# City-wide metagenomic surveillance of food centres reveals location-specific microbial signatures and enrichment of antibiotic resistance genes

**DOI:** 10.1101/2024.07.28.24310840

**Authors:** Jonathan J.Y. Teo, Eliza Xin Pei Ho, Amanda Hui Qi Ng, Shaun Hong Chuen How, Kern Rei Chng, Yiğit Can Ateş, Muhd Tarmidzi Fau’di, Kyaw Thu Aung, Niranjan Nagarajan

## Abstract

The distribution of microorganisms in built environments with high human traffic, such as food centres, can potentially have a significant impact on public health, particularly in the context of increasing worldwide incidence of food and fomite-related outbreaks. In several major Asian cities, public food centres are the main venue for food consumption and yet we lack a baseline understanding of their environmental microbiomes. We conducted city-wide metagenomic surveillance of food-centre microbiomes in Singapore (16 centres, n=240 samples) to provide a detailed map of microbial (bacteria, archaea, fungi, viruses) as well as non-microbial DNA abundances across two timepoints. Food-centre microbiomes were found to be enriched in food-related DNA signatures compared to other environments such as hospitals and offices, with specific food-microbe associations (e.g. Enterobacteriaceae and fish) and food DNA providing a partial explanation for the microbial profiles observed (44% of variation explained). Machine learning analysis identified a small set of microbial species (n=22) that serve as highly accurate (>80%) location-specific signatures for various food centres, some of which persist even after 3 years. Profiling of antibiotic resistance genes (ARGs) and pathogens identified a surprising enrichment of ARGs in food centres relative to other non-healthcare environments (>2.5×), and an order of magnitude enrichment of key pathogenic species (e.g. *Klebsiella pneumoniae*, *Enterobacter spp*) even compared to hospital environments. These results highlight the contribution of diverse biotic and abiotic factors in shaping the unique microbiome profiles of different food-centre environments, and the potential for using metagenomic surveillance to understand the risk for infections and antibiotic resistance gene transmission.

## Supplementary file 2 for "City-wide metagenomic surveillance of food centres reveals location-specific microbial signatures and enrichment of antibiotic resistance genes" (part 4 of 8)

### Sheet: Species (continued)
	WEM361	WEM362	WEM363	WEM364	WEM365	WEM366	WEM367	WEM368	WEM369	WEM370	WEM371	WEM372	WEM373	WEM374	WEM375	WEM376	WEM377	WEM378	WEM379	WEM380	WEM381	WEM382	WEM383	WEM384	WEM385	WEM386	WEM387	WEM388	WEM389	WEM390	WEM391	WEM392	WEM393	WEM394	WEM395	WEM396	WEM397	WEM398	WEM399	WEM400	WEM401	WEM402	WEM403	WEM404	WEM405	WEM406	WEM407	WEM408	WEM409	WEM410	WEM411	WEM412	WEM413	WEM414	WEM415	WEM416	WEM417	WEM418	WEM419	WEM420	WEM421	WEM422	WEM423	WEM424	WEM425	WEM426	WEM427	WEM428	WEM429	WEM430	WEM431	WEM432	WEM433	WEM434	WEM435	WEM436	WEM437	WEM438	WEM439	WEM440	WEM441	WEM442	WEM443	WEM444	WEM445	WEM446	WEM447	WEM448	WEM449	WEM450	WEM451	WEM452	WEM453	WEM454	WEM455	WEM456	WEM457	WEM458	WEM459	WEM460	WEM461	WEM462	WEM463	WEM464	WEM465	WEM466	WEM467	WEM468	WEM469	WEM470	WEM471	WEM472	WEM473	WEM474	WEM475	WEM476	WEM477	WEM478	WEM479	WEM480	WEM481	WEM482	WEM483	WEM484	WEM485	WEM486	WEM487	WEM488	WEM489	WEM490	WEM491	WEM492	WEM493	WEM494	WEM495	WEM496	WEM497	WEM498	WEM499	WEM500	WEM501	WEM502	WEM503	WEM504	WEM505	WEM506	WEM507	WEM508	WEM509	WUE001	WUE002	WUE003	WUE004	WUE005	WUE006	WUE007	WUE008	WUE009	WUE010	WUE011	WUE012	WUE013	WUE014	WUE015	WUE016	WUE017	WUE018	WUE019	WUE020	WUE021	WUE022	WUE023	WUE024	WUE025	WUE026	WUE027	WUE028	WUE029	WUE030	WUE031	WUE032	WUE033	WUE034	WUE035	WUE036	WUE037	WUE038	WUE039	WUE040	WUE041	WUE042	WUE043	WUE044	WUE045	WUE046	WUE047	WUE048	WUE049	WUE050	WUE051	WUE052	WUE053	WUE054	WUE055	WUE056	WUE057	WUE058	WUE059	WUE060	WUE061	WUE062	WUE063	WUE064	WUE065	WUE066	WUE067	WUE068	WUE069	WUE070	WUE071	WUE072	WUE073	WUE074	WUE075	WUE076	WUE077	WUE078	WUE079	WUE080	WUE081	WUE082
Pseudomonas sp. THAF7b	0	0	0	0	0	0	0	0	0	0	0	0	0	0	0	0	0	0	0	0	0	0	0	0	0	0	0	0	0	0	0	0	0	0	0	0	0	0.000227695	0.000185938	0	0	0	0	0	0	0	0	0	0	0	0	0	0	0	0	0	0	0	0	0	0	0	0	0	0	0	0	0	0	0	0	0	0	0	0	0	0	0	0	0	0	0	0	0	0	0	0	0	0	0	0	0.000261197	0.00013891	0.000158414	0	0	0	0	0	0	0	0	0	0	0	0	0	0	0	0	0	0	0	0	0	0	0	0	0	0	0	0	0	0	0	0	0	0	0	0	0	0	0	0	0	0	0	0	0	0	0	0	0	0	0	0	0	0	0	0	0	0	0	0	0	0	0	0	0	0	0	0	0	0	0	0	0	0	0	0	0	0	0	0	0	0	0	0	0	0	0	0	0	0	0	0	0	0	0	0	0	0.000167441	0.000894925	0	0	0	0	0	0	0	0	0	0	0	0	0	0	0	0	0	0	0	0	0	0	0	0	0	0	0	0	0	0	0	0	0	0	0	0	0	0
Pseudomonas sp. TKP	0	0	0	0	0	0	0	0	0	0	0	0	0	0	0	0	0	0	0	0	0	0	0	0	0	0	0	0	0	0	0	0	0	0	0	0	0	0	0	0	0	0	0	0	0	0	0	0	0	0.0123963	0	0	0	0	0	0	0	0	0	0	0	0	0	0	0	0	0	0	0	0	0	0	0	0	0	0	0	0	0	0	0	0	0	0	0	0	0	0	0	0	0	0	0	0	0	0	0	0	0	0	0	0	0	0	0	0	0	0	0	0	0	0	0	0	0	0	0	0	0	0	0	0	0	0	0	0	0	0	0	0	0	0	0	0	0	0	0	0	0	0	0	0	0	0	0	0	0	0	0.00824826	0	0	0	0	0	0	0	0	0	0	0	0	0	0	0	0	0	0	0	0	0	0	0	0	0	0	0	0	0	0.00521916	0	0	0	0	0	0	0	0	0	0	0	0	0	0	0	0	0	0	0	0	0	0	0	0	0	0.00139101	0	0	0	0	0	0	0	0	0	0	0	0	0	0	0	0	0	0	0	0	0	0	0	0	0	0.00597238
Pseudomonas sp. TMW 2.1634	0	0	0	0	0	0	0	0	0	0	0	0	0	0	0	0	0	0	0	0.000206142	0	0	0	0	0	0	0	0	0	0	0	0	0	0	0	0	0	0	0	0	0	0	0	0.000249639	0	0	0	0	0	0	0	0	0	0	0	0	0	0	0	0	0	0	0	0	0	0	0	0	0	0	0	0	0	0	0	0	0	0	0	0	0	0	0	0	0	0	0.000293029	0	0	0	0	0	0	0	0	0	0	0	0	0	0	0	0	0	0	0	0	0	0	0	0	0	0	0	0	0	0	0	0.00125094	0.000681416	0	0	0	0	0	0	0	0	0	0	0	0	0	0	0	0	0	0	0	0	0	0	0	0	0	0	0	0	0	0	0.000158778	0	0	0	0	0	0	0	0	0	0	0	0	0	0	0	0	0	0	0	0	0	0	0	0	0	0	0	0	0	0	0.000283871	0	0	0.000336511	0	0	0	0	0	0	0	0	0	0	0	0	0.000138887	0	0	0	0	0	0	0	0	0	0	0	0	0	0	0	0	0	0	0	0	0	0	0	0	0	0	0	0	0	0	0	0	0
Pseudomonas sp. URMO17WK12:I11	0	0	0	0	0	0	0	0	0.000135069	0	0	0	0	0	0	0	0	0	0	0	0	0	0	0	0	0	0	0	0	0	0	0	0	0	0	0	0	0	0	0	0	0	0	0	0	0	0	0	0	0	0	0	0	0	0	0	0	0	0	0	0	0	0	0	0	0	0	0	0	0	0	0	0	0	0	0	0	0	0	0	0	0	0	0	0	0	0	0	0	0	0	0	0	0	0	0	0	0	0	0	0	0	0	0	0	0	0	0	0	0	0	0	0	0	0	0	0	0	0	0.000128991	0	0	0	0	0	0	0	0	0	0	0	0	0	0	0	0	0	0	0	0	0	0	0	0	0	0	0	0	0	0	0	0	0	0	0	0	0	0	0	0	0	0	0	0	0	0	0	0	0	0	0	0	0	0	0	0	0	0	0	0	0	0	0	0	0	0	0	0	0	0	0	0	0	0	0	0	0	0	0	0	0	0	0	0	0	0	0	0	0	0	0	0	0	0	0	0	0	0	0	0	0	0	0	0	0	0	0	0	0	0	0
Pseudomonas sp. VLB120	0.000491206	0	0	0	0	0	0	0	0	0	0.000327725	0	0.000867792	0.000126132	0	0.000863378	0.00369274	0.00292907	0.000680397	0	0	0	0.000133237	0	0	0	0.000165175	0	0	0	0	0	0	0	0	0	0	0.000336192	0.000180748	0	0	0.000125508	0	0	0	0	0.000514259	0.000156594	0.000152939	0.000284428	0	0.00051732	0	0.000217861	0	0.00014804	0.00012948	0.000379813	0	0	0	0.000236955	0.000754132	0	0	0	0	0	0	0	0	0	0	0	0.000180427	0.000161615	0	0	0.000667244	0.000540107	0	0.000186234	0.000191488	0.0001463	0	0.000213249	0	0.000151241	0.000172583	0.00016129	0	0	0	0	0	0.000781244	0	0	0.000193141	0.000179066	0	0	0.000227833	0	0.000905603	0	0	0.000297421	0.0104228	0.000206643	0.000299638	0.000924065	0.000238858	0.000482886	0.000622727	0.000594134	0.000531939	0.000513444	0.00067674	0.00148596	0	0	0	0	0.000174024	0.000182342	0.00136887	0.000373271	0	0.000466478	0.0001828	0	0.000241954	0.000202477	0.000185091	0.000147403	0.000212139	0.000181835	0.00129717	0.00418421	0	0.00017318	0	0.00393114	0	0.000319284	0.000453202	0	0.000228665	0	0.000776481	0	0.00194902	0	0.000980157	0	0	0.000155744	0	0	0	0	0	0	0	0	0	0	0	0	0	0.000179428	0	0	0	0	0.000131761	0	0	0	0	0	0	0	0.000138426	0	0.000238541	0.000528062	0	0	0	0.000195917	0	0	0	0	0	0	0	0	0	0	0	0	0	0	0	0	0	0.000130022	0.000151031	0	0	0.000159798	0	0	0	0.000145805	0	0	0	0.000306373	0	0	0.000259976	0	0	0	0	0.000131839	0
Pseudomonas sp. WCS374	0	0	0.000322543	0.000352083	0	0	0.000214237	0.000198868	0.000645716	0.000297399	0	0	0	0	0	0	0	0	0	0	0	0	0	0	0	0	0	0	0	0	0	0	0	0	0	0	0	0	0	0	0	0	0	0	0	0	0	0	0	0	0	0	0	0	0	0	0	0	0	0	0	0	0	0	0	0	0	0	0	0	0	0	0	0	0	0	0	0	0	0	0	0	0	0	0	0	0	0	0	0	0	0	0	0	0	0	0	0	0	0	0	0	0	0	0	0	0	0	0	0	0	0	0	0	0	0	0	0	0	0	0	0	0	0	0	0	0	0	0	0	0	0	0	0	0	0	0	0	0	0	0	0	0	0	0	0	0	0	0	0	0	0	0	0	0	0	0	0	0	0	0	0	0	0	0	0	0	0	0	0	0	0	0	0	0	0	0	0	0	0	0	0	0	0	0	0	0	0	0	0	0	0	0	0	0	0	0	0	0	0	0	0	0	0	0	0	0	0	0	0	0	0	0	0	0	0	0	0	0	0	0	0	0	0	0	0	0	0	0	0	0
Pseudomonas sp. XWY-1	0	0	0	0	0	0	0	0	0	0	0	0	0	0	0	0	0	0	0	0	0	0	0	0	0	0	0	0	0	0	0	0	0	0	0	0	0	0	0	0	0	0	0	0	0	0	0	0	0	0	0	0	0	0	0	0	0	0	0	0	0	0	0	0	0	0	0	0	0	0	0	0	0	0	0	0	0	0	0	0	0	0	0	0	0	0	0	0	0	0	0	0	0	0	0	0	0	0	0	0	0	0	0	0	0	0	0	0	0	0	0	0	0	0	0	0	0	0	0	0	0	0	0	0	0	0	0.00018255	0	0	0	0	0	0	0	0	0	0	0	0	0	0	0	0	0	0	0	0	0	0	0	0	0	0	0	0	0	0	0	0	0	0	0	0	0	0	0	0	0	0	0	0	0	0	0	0	0	0	0	0	0	0	0	0	0	0	0	0	0	0	0	0	0	0	0	0	0	0	0	0	0	0	0	0	0	0	0	0	0	0	0	0	0	0	0	0	0	0	0	0	0	0	0	0	0	0	0	0	0	0	0	0
Pseudomonas stutzeri	0.000552082	0.00042095	0.000390041	0.000525588	0.000450653	0.000494885	0.00063623	0.000467461	0.000536354	0.00052791	0.000141641	0.00382775	0.00263382	0.000299747	0.0010592	0.000755235	0.000953381	0.000716096	0.00137786	0.00255387	0.00323807	0.0054903	0.0150583	0.000615386	0.00346135	0.00154544	0.00262435	0.00157012	0.000237746	0.000244021	0.000445987	0.000335754	0.000147472	0.000202399	0.000358404	0.000172337	0.000231691	0.0377553	0.0341742	0.000834046	0.000598846	0.000576627	0.000454629	0.00030174	0.000269342	0.000723268	0.00675506	0.000466145	0.000485869	0.00144584	0.000379465	0.00310219	0	0.00127762	0.000906756	0.000367812	0.000404188	0.00176628	0	0	0	0.000450483	0.000476428	0.000221515	0	0	0	0	0.000413484	0	0.000397964	0.000411544	0.000544006	0.000605413	0.000240247	0.000266834	0.000945655	0.00107479	0.000367098	0.000799374	0.000918863	0.000779025	0.00123747	0.000481433	0.000345821	0.000433541	0.000413678	0.000524775	0.000474989	0.000392158	0.000141613	0.0296709	0.0143463	0.0173381	0.000168742	0.00134555	0.0035033	0.00263509	0.00126144	0.00124363	0.000340028	0.000481024	0.000431147	0.00032055	0.000855819	0.00028669	0.000188484	0.0010774	0.00035218	0.000116393	0	0.000479391	0.000604382	0.000583024	0.000887998	0.00016294	0.000940335	0.000401665	0.00151215	0.00401741	0	0	0.000550718	0	0.00111581	0.00101045	0.000469754	0.000249004	0.000242265	0.000450934	0.000294478	0.000400795	0.000303475	0.000280655	0.000312786	0.00035128	0.000324455	0.0012147	0.00028547	0.000330727	0.000515857	0.000567252	0.000242807	0.00031516	0.000258508	0.000372563	0.000527092	0.000229807	0.00421396	0.000242172	0.000777381	0.000122843	0.000851235	0.000700672	0.0005544	0.00037388	0.000216513	0.00326532	0.000769066	0.000338083	0.000534898	0.000136091	0.000211209	0.000483742	0.000227837	0.000603578	0.000255762	0.000798876	0.000487743	0.000668032	0.00465813	0.00215	0.00297765	0.000780925	0.000784347	0.00072982	0.000728611	0.000461109	0.000676557	0.000853181	0.00205214	0.00075362	0.00103684	0.000291262	0.000706141	0.00197441	0.0131887	0.00066726	0.00164142	0.000584491	0.000608335	0.0252328	0.174618	0.000561568	0.000786497	0.00037295	0.000381661	0.000623932	0.000561951	0.000389313	0.000445128	0.000481692	0.000995288	0.000328149	0.000403841	0.000697554	0.000721374	0.000412057	0.000598499	0.00194465	0.00342307	0.00115081	0.000177731	0.000584797	0.000277601	0.00102839	0.000637216	0.00145931	0.000510785	0.000643007	0.00093929	0.000985189	0.000597325	0.000566058	0.00179029	0.000727576	0.000354333	0.000198994	0.000311203	0.000769423	0.000373274
Pseudomonas synxantha	0	0	0	0	0	0	0	0	0.000155547	0	0	0.00191388	0	0	0	0	0	0	0	0.000125001	0	0	0.000137196	0	0	0	0	0	0	0	0	0	0	0	0	0	0	0	0	0	0	0	0	0	0	0	0	0	0	0.000142214	0	0	0	0	0.000193485	0	0	0	0	0	0	0	0	0	0	0	0	0	0	0	0	0	0	0	0	0	0	0	0	0	0	0	0	0	0	0	0	0	0	0	0	0	0	0	0	0	0	0	0	0	0	0	0	0	0	0	0	0	0	0	0	0	0	0	0	0	0	0	0.000409938	0.000269525	0	0	0	0	0	0	0	0	0	0	0	0	0	0	0	0	0	0	0	0	0	0	0	0	0	0.000202032	0	0	0.000130666	0	0	0	0	0	0	0	0	0.000177523	0	0	0	0	0	0	0	0	0	0	0	0	0	0	0	0	0	0	0	0	0	0	0	0.00013029	0	0	0.000126961	0	0	0	0	0	0	0	0	0	0	0	0	0	0	0	0	0	0	0	0	0	0	0	0	0.000214901	0	0	0	0	0	0	0	0	0	0	0	0	0	0	0	0	0	0	0	0	0
Pseudomonas syringae	0.00016259	0	0.000284214	0.000338487	0.000132619	0.000174472	0.000235538	0.000254167	0.000684058	0.00032642	0	0	0.000228547	0	0	0.000127965	0.000160736	0.000154736	0.000162603	0.000284115	0.00025099	0.000214219	0.000378328	0.00019779	0	0.000271364	0.000216658	0.000313556	0	0	0.000143252	0	0	0	0.000155081	0	0.000122154	0.000214506	0.000179756	0.000150635	0.000238764	0.000218652	0.000124579	0	0	0	0.000358167	0.000137578	0	0.000213321	0	0	0	0.000216833	0.000168595	0	0.000116357	0	0	0	0	0.00014675	0.000137578	0	0	0	0	0	0	0	0	0	0.000143551	0.000555728	0	0	0.000248844	0.000291905	0	0.000340067	0.000215407	0.000196948	0.000179919	0.0001914	0.00014817	0.000136741	0.00021863	0.000193111	0.000202053	0.000123616	0	0	0	0	0	0	0	0	0.000411435	0.000381488	0	0.000122753	0.000173515	0	0.000393309	0	0	0.000346093	0.00016658	0	0	0.000154564	0.000138376	0.00119355	0.000257109	0	0.000193316	0.000124264	0.000514339	0.000651917	0	0	0.000118393	0	0.00024226	0.00020296	0.00013687	0	0	0	0	0	0	0	0	0	0.000115743	0.000137019	0	0.000120522	0.000143439	0.000121491	0.000118651	0.000169134	0	0.00038248	0.000263277	0	0.000179665	0	0.000292643	0	0.000412091	0.000173088	0.000171613	0	0	0.000545379	0.000309328	0	0.000135019	0	0	0	0	0.000202077	0	0.000129608	0.000136968	0	0.000220423	0.000217888	0.000261295	0.00028637	0.000229327	0.000315604	0.000209567	0.000171969	0	0.000129075	0.000221923	0.000212024	0.000191188	0	0.000269421	0.000218954	0	0.000230144	0.000213397	0.000141399	0.000140578	0.000209039	0.00019142	0	0.000166227	0	0	0.000189954	0.00013695	0	0	0.000219556	0.000251969	0	0	0	0.000174673	0.000141843	0.0001657	0.000458726	0.000136977	0	0	0.000163567	0	0	0.000208918	0.000131979	0	0.000143299	0.000308328	0.000354331	0	0.000181489	0.000203791	0	0	0	0	0	0.00111982
Pseudomonas syringae group genomosp. 3	0	0	0	0	0	0	0	0	0	0	0	0	0	0	0	0	0	0	0.000128473	0	0	0	0	0	0	0	0	0	0	0	0	0	0	0	0	0	0	0	0	0	0	0	0	0	0	0	0	0	0	0	0	0	0	0	0	0	0	0	0	0	0	0	0	0	0	0	0	0	0	0	0	0	0	0	0	0	0	0	0	0	0	0	0	0	0	0	0	0	0	0	0	0	0	0	0	0	0	0	0	0	0	0	0	0	0	0	0	0	0	0	0	0	0	0.000122352	0	0	0	0	0	0	0	0	0	0	0	0	0	0	0	0	0	0	0	0	0	0	0	0	0	0	0	0	0	0	0	0	0	0	0	0	0	0	0	0	0	0	0	0	0	0	0	0	0	0	0	0	0	0	0	0	0	0	0	0	0	0	0	0	0.000193302	0	0	0	0	0	0	0	0	0	0	0	0	0	0	0	0	0	0	0	0	0	0	0	0	0	0	0	0	0	0	0	0	0	0	0	0	0	0	0	0	0	0	0	0	0	0	0	0	0	0	0	0
Pseudomonas taetrolens	0	0	0	0	0	0	0	0	0	0	0	0	0	0	0	0	0	0	0	0.000323589	0	0	0	0	0	0	0	0	0	0	0	0	0	0	0	0	0	0	0	0	0	0	0.000127355	0	0	0	0	0	0	0	0	0	0	0	0	0	0	0	0	0	0	0	0	0	0	0	0	0	0	0	0	0	0	0	0	0	0	0	0	0	0	0	0	0	0	0	0.000427571	0	0	0	0	0	0	0	0	0	0	0	0	0	0	0	0	0	0	0	0	0	0	0	0	0	0	0	0	0	0	0	0.00093712	0.000539783	0	0	0	0	0.000203499	0	0	0	0	0	0	0	0	0	0	0	0	0	0	0	0	0	0	0	0	0	0	0	0	0	0	0	0	0	0	0	0	0	0	0	0	0	0	0	0	0	0	0	0	0	0	0	0	0	0	0	0	0	0	0	0	0.000382303	0	0	0.00031528	0	0	0	0	0	0	0	0	0	0	0	0	0.000135353	0.000700616	0.00051059	0	0	0	0	0	0	0	0	0	0.000465619	0	0	0	0	0	0	0	0	0	0	0	0	0	0	0	0	0	0	0	0	0
Pseudomonas taiwanensis	0	0	0	0	0	0	0	0	0	0	0	0	0	0	0	0	0	0	0	0	0	0	0	0	0	0	0	0	0	0	0	0	0	0	0	0	0	0	0	0	0	0	0	0	0	0	0	0	0	0	0	0	0	0	0	0	0	0	0	0	0	0	0	0	0	0	0	0	0	0	0	0	0	0	0	0	0	0	0	0	0	0	0	0	0	0	0	0	0	0	0	0	0	0	0	0	0	0	0	0	0	0	0	0	0	0	0	0	0	0	0	0	0	0	0	0	0	0	0.000390259	0.000956805	0	0	0	0	0	0	0	0	0	0	0	0	0	0	0	0	0	0	0	0	0	0	0	0	0	0	0	0	0	0	0.000208752	0	0	0	0	0	0	0	0	0	0	0	0	0	0	0	0	0	0	0	0	0	0	0	0	0	0	0	0	0	0	0	0	0	0	0	0	0	0	0	0	0	0	0	0	0	0	0	0	0	0	0	0	0	0	0	0	0	0	0	0	0	0	0	0	0	0	0	0	0	0	0	0	0	0	0	0	0	0	0	0
Pseudomonas tolaasii	0	0	0	0	0	0	0	0	0	0	0	0	0	0	0	0	0	0	0	0	0	0	0	0	0	0	0	0	0	0	0	0	0	0	0.00105122	0	0	0	0	0	0	0	0	0.00166723	0	0	0	0	0	0	0	0	0	0	0	0	0	0	0	0	0	0	0	0	0	0	0	0	0	0	0	0	0	0	0	0	0	0	0	0	0	0	0	0	0	0	0	0	0	0	0	0	0	0	0	0	0	0	0	0	0	0	0	0	0	0	0	0	0	0	0	0	0	0	0	0	0	0	0.000146244	0	0	0.000931055	0	0	0	0	0	0	0	0	0	0	0	0	0	0	0	0	0	0	0	0	0	0	0	0	0	0	0	0	0	0	0	0	0	0	0	0	0	0	0	0	0	0	0	0	0	0	0	0	0	0	0	0	0	0	0	0	0	0	0	0	0	0	0	0	0	0	0	0	0	0	0	0	0	0	0	0	0	0	0	0	0	0	0	0	0	0	0	0	0	0	0	0	0	0	0	0	0	0	0	0	0	0	0	0	0	0	0	0	0.000186637
Pseudomonas trivialis	0	0	0	0	0	0	0	0	0	0	0	0	0	0	0	0	0	0	0	0	0	0	0	0	0	0	0	0	0	0	0	0	0	0	0	0	0	0	0	0	0	0	0	0	0	0	0	0	0	0	0	0	0	0	0.000127759	0	0	0	0	0	0	0	0	0	0	0	0	0	0	0	0	0	0	0	0	0	0	0	0	0	0	0	0	0	0	0	0	0	0	0	0	0	0	0	0	0	0	0	0	0	0	0	0	0	0	0	0	0	0	0	0	0	0	0	0	0	0	0	0.000241737	0.000179744	0	0	0	0	0	0	0	0	0	0	0	0	0	0	0	0	0	0	0	0	0	0	0	0	0	0	0	0	0	0	0	0	0	0	0	0	0	0	0	0	0	0	0	0	0	0	0	0	0	0	0	0	0	0	0	0	0	0	0	0	0	0	0	0	0	0	0	0	0	0	0	0	0	0	0	0	0	0	0	0	0	0	0	0	0	0	0	0	0	0.00013678	0	0	0	0	0	0	0	0	0	0	0	0	0	0	0	0	0	0	0	0	0
Pseudomonas umsongensis	0	0	0	0	0	0	0	0	0	0	0	0	0	0	0	0	0	0	0	0	0	0	0	0	0	0	0	0	0	0	0	0	0	0	0	0	0	0	0	0	0	0	0	0	0	0	0	0	0	0	0	0	0	0	0	0	0	0	0	0	0	0	0	0	0	0	0	0	0	0	0	0	0	0	0	0	0	0	0	0	0	0	0	0	0	0	0	0	0	0	0	0	0	0	0	0	0	0	0	0	0	0	0	0	0	0	0	0	0	0	0	0	0	0	0	0	0	0	0	0	0	0	0	0	0	0	0	0	0	0	0	0	0	0	0	0	0	0	0	0	0	0	0	0	0	0.000125419	0	0	0	0	0	0	0	0	0	0	0	0	0	0	0	0	0	0	0	0	0	0	0	0	0	0	0	0	0	0	0	0	0	0	0	0	0	0	0	0	0	0	0	0	0	0	0	0	0	0	0	0	0.00062485	0.000349659	0	0	0	0	0	0	0	0	0	0	0	0	0	0	0	0	0	0	0	0	0	0	0	0	0	0	0	0	0	0	0
Pseudomonas vancouverensis	0	0	0	0	0	0	0	0	0.000140297	0	0	0	0	0	0	0	0	0	0	0	0	0	0	0	0	0	0	0	0	0	0	0	0	0.000132443	0	0.000136922	0	0	0	0	0	0	0	0	0	0	0	0	0	0	0	0	0	0	0	0	0	0	0	0	0	0	0	0	0	0	0	0	0	0	0	0	0	0	0	0	0	0	0	0	0	0	0	0	0	0	0	0	0	0	0	0	0	0	0	0	0	0	0	0	0	0	0	0	0	0	0	0	0	0	0	0	0	0	0	0	0	0	0	0	0	0	0	0	0	0	0	0	0	0	0	0	0	0	0	0	0	0	0	0	0	0	0	0	0	0	0	0	0	0	0	0	0	0	0	0	0	0	0	0	0	0	0	0	0	0	0	0	0	0	0	0	0	0	0	0	0	0	0	0	0	0	0	0	0	0	0	0	0	0	0	0	0	0	0	0	0	0	0	0	0	0	0	0	0	0	0	0	0	0	0	0	0	0	0	0	0	0	0	0	0	0	0	0	0	0	0	0	0	0	0
Pseudomonas veronii	0	0	0	0	0	0	0	0	0	0	0	0	0	0	0	0	0	0	0.000216235	0	0	0	0.000184512	0	0	0	0	0	0	0	0	0	0	0	0	0	0	0.000251335	0.0002397	0.000164011	0	0	0	0	0	0	0.000139028	0	0	0.000118511	0	0	0	0	0	0	0	0	0	0	0	0	0	0	0	0	0	0	0	0	0	0	0	0	0	0	0	0	0	0	0	0	0	0	0	0	0	0	0	0	0	0.000159544	0	0	0	0	0	0	0.000253509	0.000249135	0	0	0	0	0	0	0	0.000162034	0	0	0	0	0	0.000630625	0	0	0	0	0.000214187	0.000167285	0	0	0	0	0	0	0	0	0	0	0	0	0	0	0	0	0	0	0	0	0	0	0	0	0	0.00085849	0	0	0.000277664	0	0	0	0	0.000433617	0	0	0	0	0	0	0	0	0	0	0	0	0	0	0	0	0	0.000121189	0	0	0	0	0.000140778	0	0.000241628	0	0	0	0	0	0.00021698	0	0	0	0	0	0	0	0.000160704	0	0	0	0	0	0	0	0	0	0	0	0	0	0	0	0	0.000424531	0	0	0	0	0	0	0	0	0	0	0	0	0	0	0	0	0	0	0	0	0
Pseudomonas versuta	0	0	0	0	0	0	0	0	0	0.000628794	0	0	0	0	0	0	0	0	0	0.000285089	0	0	0	0	0	0	0	0	0	0	0	0	0	0	0	0	0	0	0	0	0	0	0	0	0	0	0	0	0	0	0	0	0	0	0	0	0	0	0	0	0	0.000120497	0	0	0	0	0	0	0	0	0	0	0	0	0	0	0	0	0	0	0	0	0	0	0	0	0.000634684	0	0	0	0	0	0	0	0	0	0	0	0	0	0	0	0	0	0	0	0	0	0	0	0	0.000266261	0	0.000153557	0	0	0	0	0.00112562	0.00058449	0	0	0	0	0.000163122	0	0	0	0	0	0	0	0	0	0	0	0	0	0	0	0	0	0	0	0	0	0	0	0	0	0	0	0.000120644	0	0	0	0	0	0	0	0	0	0	0	0	0	0	0	0	0	0	0	0	0	0	0	0	0	0	0	0	0.0002307	0	0	0.00159487	0	0	0	0	0	0	0	0	0	0	0	0	0.000135353	0	0	0	0	0	0	0	0	0	0	0	0.000174894	0	0	0	0	0	0	0	0	0	0	0	0	0	0	0	0	0	0	0	0	0
Pseudomonas viridiflava	0	0	0	0	0	0	0	0	0	0	0	0	0	0	0	0	0	0	0	0	0	0	0	0	0	0	0	0	0	0	0	0	0	0	0	0	0	0	0	0	0	0	0	0	0	0	0	0	0	0	0	0	0	0	0	0	0	0	0	0	0	0	0	0	0	0	0	0	0	0	0	0	0	0	0	0	0	0	0	0	0	0	0	0	0	0	0	0	0	0	0	0	0	0	0	0	0	0	0	0	0	0	0	0	0	0	0	0	0	0	0	0	0	0	0	0	0	0	0	0	0	0	0	0	0	0	0	0	0	0	0	0	0	0	0	0	0	0	0	0	0	0	0	0	0	0	0	0	0	0	0	0	0	0	0	0	0	0.000131952	0	0	0	0	0	0	0	0	0	0	0	0	0	0	0	0	0	0	0	0	0	0	0	0	0	0	0	0	0	0	0	0	0	0	0	0	0	0	0	0	0	0	0	0	0	0	0	0	0	0	0	0.000126778	0	0	0	0	0	0	0	0	0	0	0	0	0	0	0	0	0	0	0	0	0
Pseudomonas virus EL	0	0	0	0	0	0	0	0	0	0	0	0	0	0	0	0	0	0	0	0	0	0	0	0	0	0	0	0	0	0	0	0	0	0	0	0	0	0	0	0	0	0	0	0	0	0	0	0	0	0	0	0	0	0	0	0	0	0	0	0	0	0	0	0	0	0	0	0	0	0	0	0	0	0	0	0	0	0	0	0	0	0	0	0	0	0	0	0	0	0	0	0	0	0	0	0	0	0	0	0	0	0	0	0	0	0	0	0	0	0	0	0	0	0	0	0	0	0	0	0	0	0	0	0	0	0	0	0	0	0	0	0	0	0	0	0	0	0	0	0	0	0	0	0	0	0	0	0	0	0	0	0	0	0	0	0	0	0	0	0	0	0	0	0	0	0	0	0	0	0	0	0.000133904	0	0	0	0	0	0	0	0	0	0	0	0	0	0	0	0	0	0	0	0	0	0	0	0	0	0	0	0	0	0	0	0	0	0	0	0	0	0	0	0	0	0	0	0	0	0	0	0	0	0	0	0	0	0	0	0	0	0	0
Pseudomonas virus Noxifer	0	0	0	0	0	0	0	0	0	0	0	0	0	0	0	0	0	0	0	0	0	0	0	0	0	0	0	0	0	0	0	0	0	0	0	0	0	0	0	0	0	0	0	0	0	0	0.00016633	0	0	0	0	0	0	0	0	0	0	0	0	0	0	0	0	0	0	0	0	0	0	0	0	0	0	0	0	0	0	0	0	0	0	0	0	0	0	0	0	0	0	0	0	0	0	0	0	0	0	0	0	0	0	0	0	0	0	0	0	0	0	0	0	0	0	0	0	0	0	0	0	0	0	0	0	0	0	0	0	0	0	0	0	0	0	0	0	0	0	0	0	0	0	0	0	0	0	0	0	0	0	0	0	0	0	0	0	0	0	0	0	0	0	0	0	0	0	0	0	0	0	0	0	0	0	0	0	0	0	0	0	0	0	0	0	0	0	0	0	0	0	0	0	0	0	0	0	0	0	0	0	0	0	0	0	0	0	0	0	0	0	0	0	0	0	0	0	0	0	0	0	0	0	0	0	0	0	0	0	0	0	0	0
Pseudomonas virus PaMx28	0	0	0	0	0	0	0	0	0	0	0	0	0	0	0	0	0	0	0	0	0	0	0	0	0	0	0	0	0	0	0	0	0	0	0	0	0	0	0	0	0	0	0	0	0	0	0	0	0	0	0	0	0	0	0	0	0	0	0	0	0	0	0	0	0	0	0	0	0	0	0	0	0	0	0	0	0	0	0	0	0	0	0	0	0	0	0	0	0	0	0	0	0	0	0	0	0	0	0	0	0	0	0	0	0	0	0	0	0	0	0	0	0	0	0	0	0	0	0	0	0	0	0	0	0	0	0	0	0	0	0	0	0	0	0	0	0	0	0	0	0	0	0	0	0	0	0	0	0	0	0.000158928	0	0	0	0	0	0	0	0	0	0	0	0	0	0	0	0	0	0	0	0	0	0	0	0	0	0	0	0	0	0	0	0	0	0	0	0	0	0	0	0	0	0	0	0	0	0	0	0	0	0	0	0	0	0	0	0	0	0	0	0	0	0	0	0	0	0	0	0	0	0	0	0	0	0	0	0	0	0	0	0
Pseudomonas virus SM1	0	0	0	0	0	0	0	0	0	0	0	0	0	0	0	0	0	0	0	0	0	0	0	0	0	0	0	0	0	0	0	0	0	0	0	0	0	0	0	0	0	0	0	0	0	0	0	0	0	0	0	0	0	0	0	0	0	0	0	0	0	0	0	0	0	0	0	0	0	0	0	0	0	0	0	0	0	0	0	0	0	0	0	0	0	0	0	0	0	0	0	0	0	0	0	0	0	0	0	0	0	0	0	0	0	0	0	0	0	0	0	0	0	0	0	0	0	0	0	0	0	0	0	0	0	0	0	0	0	0	0	0	0	0	0	0	0	0	0	0	0	0	0	0	0	0	0	0	0	0	0	0	0	0	0	0	0	0	0	0	0	0	0	0	0	0	0	0	0	0	0	0	0	0	0	0	0	0	0	0	0	0	0	0	0	0	0	0	0	0	0	0	0	0	0	0	0	0	0	0	0	0	0.000229665	0	0	0	0	0	0	0	0	0	0	0	0	0	0	0	0	0	0	0	0	0	0	0	0	0	0	0	0
Pseudomonas virus SN	0	0	0	0	0	0	0	0	0	0	0	0	0	0	0	0	0	0	0	0	0	0	0	0	0	0	0	0	0	0	0	0	0	0	0	0	0	0	0	0	0	0	0	0	0	0	0	0	0	0	0	0	0	0	0	0	0	0	0	0	0	0	0	0	0	0	0	0	0	0	0	0	0	0	0	0	0	0	0	0	0	0	0	0	0	0	0	0	0	0	0	0	0	0	0	0	0	0	0	0	0	0	0	0	0	0	0	0	0	0	0	0	0	0	0	0	0	0	0	0	0	0	0	0	0	0	0	0	0	0	0	0	0	0	0	0	0	0	0	0	0	0	0	0	0	0	0	0	0	0	0.000136567	0	0	0	0	0	0	0	0	0	0	0	0	0	0	0	0	0	0	0	0	0	0	0	0	0	0	0	0	0	0	0	0	0	0	0	0	0	0	0	0	0	0	0	0	0	0	0	0	0	0	0	0	0	0	0	0	0	0	0	0	0	0	0	0	0	0	0	0	0	0	0	0	0	0	0	0	0	0	0	0
Pseudomonas xanthomarina	0	0	0	0	0	0	0	0	0.000257066	0	0	0	0	0	0	0	0	0	0	0	0	0	0	0	0	0	0	0	0	0	0	0	0	0	0	0	0	0	0	0	0	0	0	0	0	0	0	0	0	0	0	0	0	0	0	0	0	0	0	0	0	0	0	0	0	0	0	0	0	0	0	0	0	0	0	0	0	0	0	0	0	0	0	0	0	0	0	0	0	0	0	0	0	0	0	0	0	0	0	0	0	0	0	0	0	0	0	0	0	0	0	0	0	0	0	0	0	0	0	0	0	0	0	0	0	0	0	0	0	0	0	0	0	0	0	0	0	0	0	0	0	0	0	0	0	0	0	0	0	0	0	0	0	0	0	0	0	0	0	0	0	0	0	0	0	0	0	0	0	0	0	0	0	0	0	0	0	0	0	0	0	0	0	0	0	0	0	0	0	0	0	0	0	0	0	0	0	0	0	0	0	0	0	0	0	0	0	0	0	0	0	0	0	0	0	0	0	0	0	0	0	0	0	0	0	0	0	0	0	0	0
Pseudomonas xinjiangensis	0	0	0	0	0	0	0	0	0	0	0	0	0	0	0	0	0	0	0	0	0	0	0	0	0	0	0	0	0	0	0	0	0	0	0	0	0	0	0	0	0	0	0	0	0	0	0	0	0	0	0	0	0	0	0	0	0	0	0	0	0	0	0	0	0	0	0	0	0	0	0	0	0	0	0	0	0	0	0	0	0	0	0	0	0	0	0	0	0	0	0	0	0	0	0	0	0	0	0	0	0	0	0	0	0	0	0	0	0	0	0	0	0	0	0	0	0	0	0	0	0	0	0	0	0	0	0	0	0	0	0	0	0	0	0	0	0	0	0	0	0	0	0	0	0	0	0	0	0	0	0	0	0	0	0	0	0	0	0	0	0	0	0	0	0	0	0	0	0	0	0	0	0	0	0	0	0	0	0	0	0	0	0	0	0	0	0	0	0	0	0	0	0	0	0	0	0	0	0	0	0	0	0.000143982	0	0	0	0	0	0	0	0	0	0	0	0	0	0	0	0	0	0	0	0	0	0	0	0	0	0	0	0
Pseudomonas yamanorum	0	0	0	0	0	0	0	0	0	0	0	0	0	0	0	0	0	0	0	0	0	0	0	0	0	0	0	0	0	0	0	0	0	0	0	0	0	0	0	0	0	0	0	0	0	0	0	0	0	0	0	0	0	0	0	0	0	0	0	0	0	0	0	0	0	0	0	0	0	0	0	0	0	0	0	0	0	0	0	0	0	0	0	0	0	0	0	0	0	0	0	0	0	0	0	0	0	0	0	0	0	0	0	0	0	0	0	0	0	0	0	0	0	0	0	0	0	0	0.000126358	0	0	0	0	0	0	0	0	0	0	0	0	0	0	0	0	0	0	0	0	0	0	0	0	0	0	0	0	0	0.000130666	0	0	0	0	0	0	0	0	0	0	0	0	0	0	0	0	0	0	0	0	0	0	0	0	0	0	0	0	0	0	0	0	0	0	0	0	0	0	0	0	0	0	0	0	0	0	0	0	0	0	0	0	0	0	0	0	0	0	0	0	0	0	0	0	0	0	0	0	0	0	0	0	0	0	0	0	0	0	0	0	0	0
Pseudomyrmex gracilis	0	0	0	0	0	0	0	0	0.000224389	0	0	0	0	0	0	0	0	0	0	0	0	0	0	0	0	0	0	0	0	0	0	0	0	0	0	0	0	0	0	0	0	0	0	0	0	0	0	0	0	0	0	0	0	0	0	0	0	0	0	0	0	0	0	0	0	0	0	0	0	0	0	0	0	0	0	0	0	0	0	0	0	0	0	0	0	0	0	0	0	0	0	0	0	0	0	0	0	0	0	0	0	0	0	0	0	0	0	0	0	0	0	0	0	0	0	0	0	0	0	0	0	0	0	0	0	0	0	0	0	0	0	0	0	0	0	0	0	0	0	0	0	0	0	0	0	0	0	0	0	0	0	0	0	0	0	0	0	0	0	0	0	0	0	0	0	0	0	0	0.000145505	0	0	0	0	0	0	0	0	0	0	0	0.0001371	0	0	0	0	0	0	0	0	0.000157959	0	0	0	0	0	0	0	0	0	0	0	0	0	0	0	0	0	0	0	0	0	0	0	0	0	0	0	0	0	0	0	0	0	0	0	0	0	0	0	0	0
Pseudonaja textilis	0	0	0	0	0	0	0	0	0	0	0	0	0	0	0	0	0	0	0	0	0	0	0	0	0	0	0	0	0	0.000535009	0	0	0	0	0	0	0	0	0	0	0	0	0	0	0	0	0	0	0	0	0	0	0	0	0	0	0	0	0	0	0	0	0	0	0	0	0	0	0	0	0	0	0	0	0	0	0	0	0	0	0	0	0	0	0	0	0	0	0	0	0	0	0	0	0	0	0	0	0	0	0	0	0	0	0	0	0	0	0	0	0	0	0	0	0	0	0.00341525	0	0	0	0	0	0	0	0	0	0	0	0	0	0	0	0	0	0	0	0	0	0	0	0	0	0	0	0	0	0	0	0	0	0	0	0	0	0	0	0	0	0	0	0	0	0	0	0	0	0	0	0	0	0	0	0	0	0	0	0	0	0	0	0	0	0	0	0	0	0	0	0	0	0	0	0	0	0	0	0	0	0	0	0	0	0	0	0	0	0	0	0	0	0	0	0	0	0	0	0	0	0	0	0.000881212	0	0	0	0	0	0	0	0	0	0
Pseudonocardia autotrophica	0.000147514	0.000185059	0	0	0.000136372	0	0	0	0	0	0	0	0	0	0	0	0	0	0	0.000133285	0.000138273	0.000193962	0	0.000173607	0	0	0	0	0.00013621	0	0.00012264	0.000132322	0.000267131	0.000290937	0.000415486	0.000238428	0.000252337	0.000146571	0	0.00033687	0.000316524	0.000330347	0.000281736	0	0.000301528	0	0	0	0	0.000142214	0	0	0	0	0.000132815	0	0	0	0	0	0	0	0	0	0	0	0	0	0	0	0	0	0	0.000361683	0	0	0.000161288	0.000148401	0	0.000179251	0	0	0	0	0	0.000150586	0	0	0	0	0	0	0.000175805	0	0	0	0	0	0	0	0	0	0	0	0	0	0	0	0	0	0	0	0	0	0	0	0	0	0	0	0	0	0	0	0	0	0	0	0	0	0	0	0	0	0	0	0	0	0	0	0	0	0	0	0	0	0	0	0.000179665	0	0.000134166	0	0	0	0.000297636	0	0	0.000191066	0.000519763	0	0.000170607	0	0	0.000214191	0.000178366	0.000392022	0	0.000239663	0.000206905	0.000192605	0	0.000238139	0.000479155	0.000597954	0.000543568	0.000726723	0	0	0	0	0.000399256	0	0	0	0	0.000322842	0	0.000216653	0.000300954	0.00017091	0	0	0.000222581	0.000127335	0.000389118	0	0	0.000143835	0	0	0	0.000671752	0	0	0.000134614	0.000133206	0.000143073	0.000237881	0.000188989	0.000139483	0.00031277	0.00024022	0	0.000216205	0	0.000174273	0.000251225	0.000243667	0.000138714	0.000360434	0.000748187	0.000643358	0.000122437	0.000359446	0.000149826	0.000154791	0	0	0	0.000183212	0.000186637
Pseudonocardia dioxanivorans	0.000190643	0.000177646	0	0	0.000203432	0.000168665	0	0	0	0	0	0	0.000141891	0	0	0	0	0	0	0.000164962	0.000173557	0.000161829	0	0.000263479	0.00022042	0	0.00019964	0	0.000202496	0.000138245	0.000184218	0.000243473	0.000237116	0.000331927	0.00052965	0.000223464	0.000380226	0.000167971	0	0.000255091	0.000465913	0.000545842	0.000232868	0	0.000237399	0	0	0	0	0	0	0.00016749	0.000332055	0	0.000178512	0	0	0.000192839	0	0	0	0	0	0	0	0	0	0	0	0	0	0	0.000169677	0.000174288	0	0	0.000328154	0.000319797	0	0.000209257	0	0	0	0	0	0.00018386	0	0.000142867	0	0.000135154	0	0.000146622	0.000202923	0.000133479	0	0	0	0	0	0	0	0	0	0	0	0	0	0	0	0	0	0	0	0	0	0	0	0	0	0	0	0	0	0	0	0	0	0	0	0	0	0	0	0	0	0	0	0	0	0	0	0	0	0	0	0	0.000124644	0	0.000277664	0	0.000174536	0	0	0.00014617	0.000595273	0.00014332	0.000121863	0.000408851	0.000924305	0.000186541	0.000346605	0	0	0.000216366	0.000258055	0.000879396	0	0.000364429	0.000406725	0.000318085	0	0.000274872	0.000857423	0.00146678	0.00133239	0.00161851	0.000130743	0	0.000289953	0.000205725	0.000898197	0.00018412	0.000173146	0	0.000180251	0.000579425	0	0.00030141	0.000382466	0.000276853	0.000129475	0.000187387	0.000315917	0.000165967	0.000816496	0.000178893	0	0.000269116	0.000210142	0.000202901	0.000177638	0.00146958	0.000219728	0	0	0.000221397	0.000209956	0.000483268	0.000406831	0.000208143	0.000515781	0.000324635	0	0.000271356	0	0.000225708	0.000570294	0.000454294	0.000303678	0.000616587	0.0017415	0.00158722	0.000190496	0.000596677	0.000257479	0.000335079	0	0.000122583	0.000126578	0.000265175	0
Pseudonocardia sp. AL041005-10	0	0.000130786	0	0	0	0	0	0	0	0	0	0	0	0	0	0	0	0	0	0.000133042	0	0.000151816	0	0.000135349	0.000143273	0	0	0	0.00025652	0.00013947	0.000229564	0.000173515	0.000216106	0.000294398	0.000611484	0.000179569	0.000326318	0.000146571	0	0.000277275	0.000233602	0.000259699	0.000216393	0	0.000253128	0	0	0	0	0.000118511	0	0	0	0	0	0	0	0	0	0	0	0	0	0	0	0	0	0	0	0	0	0	0	0.00015551	0	0	0	0	0	0.000531085	0	0	0	0	0	0	0	0	0	0	0	0.000151102	0.00022303	0.000167399	0	0	0	0	0	0	0	0	0	0	0	0	0	0	0	0	0	0	0	0	0	0	0.000991971	0	0	0	0	0	0	0	0	0	0	0	0	0	0	0	0	0	0	0	0	0	0	0	0	0	0	0	0	0	0	0	0	0	0.000169133	0	0	0	0.000313619	0	0	0.000193994	0.00043191	0	0.000135019	0	0	0.000189774	0.000258991	0.000328328	0	0.000235007	0.000213263	0.000203882	0	0.000252581	0.000499378	0.000538737	0.000434073	0.000733869	0	0	0	0	0.000357485	0	0.000179839	0	0	0.000221954	0	0.000275062	0.000236843	0.000198723	0	0.000187125	0.000161742	0.000168988	0.000475782	0.000130745	0	0.000150019	0.000180979	0	0	0.000531883	0	0	0	0.000174419	0	0.000193038	0.00015622	0.000175976	0.000296708	0.000282263	0	0.000283667	0	0.000214967	0.000275686	0.000221581	0.000123783	0.000333489	0.000651033	0.000536982	0.000143041	0.000257644	0	0.000146158	0	0	0.000137999	0.000185207	0
Pseudonocardia sp. EC080610-09	0	0	0	0	0	0	0	0	0	0	0	0	0	0	0	0	0	0	0	0	0	0	0	0	0	0	0	0	0	0	0	0	0	0	0	0	0	0	0	0.000156191	0	0	0	0	0.000139632	0	0	0	0	0	0	0	0	0	0	0	0	0	0	0	0	0	0	0	0	0	0	0	0	0	0	0	0	0	0	0	0	0	0	0	0	0	0	0	0	0	0	0	0	0	0	0	0	0	0	0	0	0	0	0	0	0	0	0	0	0	0	0	0	0	0	0	0	0	0	0	0	0	0	0	0	0	0	0	0	0	0	0	0	0	0	0	0	0	0	0	0	0	0	0	0	0	0	0	0	0	0	0	0	0	0	0	0	0	0	0	0	0	0.000164438	0	0	0	0	0	0	0	0	0	0	0	0	0	0	0.000138327	0	0.0002713	0	0	0	0	0	0	0	0	0	0	0	0	0	0	0	0	0	0	0	0	0	0	0	0	0	0.000228595	0	0	0	0	0	0	0	0	0	0	0	0	0	0	0	0	0	0.000203138	0.000265196	0.000198721	0	0.000158721	0	0	0	0	0	0	0
Pseudonocardia sp. EC080619-01	0	0	0	0	0	0	0	0	0	0	0	0	0	0	0	0	0	0	0	0	0	0.000151351	0	0	0	0	0	0	0	0	0	0	0	0	0.000232874	0	0.000161152	0	0	0	0.000291034	0.000351265	0	0	0	0	0	0	0	0	0	0	0	0	0	0	0	0	0	0	0	0	0	0	0	0	0	0	0	0	0	0	0	0	0	0	0	0	0	0	0	0	0	0	0	0	0	0	0	0	0	0	0	0	0	0	0	0	0	0	0	0	0	0	0	0	0	0	0	0	0	0	0	0	0	0	0	0	0	0	0	0	0	0	0	0	0	0	0	0	0	0	0	0	0	0	0	0	0	0	0	0	0	0	0	0	0	0	0	0	0	0	0	0	0.000189953	0	0	0	0.000207215	0	0	0	0	0	0	0.000160562	0	0.000196274	0.000164579	0	0	0	0	0.000336566	0.000483234	0.000308458	0	0	0	0	0	0	0	0	0	0.000169056	0	0	0	0	0	0	0.000135923	0	0.000202892	0	0	0	0	0	0	0.000216226	0	0	0	0	0	0	0	0	0	0.000181525	0	0.000118341	0	0	0.000211533	0.000147421	0	0.000144173	0.000376229	0.000211476	0	0	0	0	0	0	0	0	0
Pseudonocardia sp. EC080625-04	0	0	0	0	0	0	0	0	0	0	0	0	0	0	0	0	0	0	0	0	0	0	0	0.000136071	0	0	0	0	0	0	0	0	0	0	0	0.000126696	0	0	0	0	0	0	0	0	0	0	0	0	0	0	0	0	0	0	0	0	0	0	0	0	0	0	0	0	0	0	0	0	0	0	0	0	0	0.000245686	0	0	0	0	0	0	0	0	0	0	0	0	0	0	0	0	0	0	0	0	0	0	0	0	0	0	0	0	0	0	0	0	0	0	0	0	0	0	0	0	0	0	0	0	0	0	0	0	0	0	0	0	0	0	0	0	0	0	0	0	0	0	0	0	0	0	0	0	0	0	0	0	0	0	0	0	0	0	0	0	0	0	0	0	0.000223314	0	0	0	0	0	0	0.000191651	0	0	0	0	0	0	0.000328399	0.000241263	0.000146925	0.000250816	0	0	0	0	0.000234992	0	0	0	0	0	0	0	0	0.000157747	0	0	0	0	0.000164632	0	0	0	0	0	0	0.00032422	0	0	0	0	0	0.000151081	0	0	0.000147685	0	0	0	0	0	0	0	0	0.000178817	0.00024299	0.000341576	0	0	0	0	0	0	0	0	0
Pseudonocardia sp. HH130629-09	0	0	0	0	0	0	0	0	0	0	0	0	0	0	0	0	0	0	0	0	0	0	0	0.000157366	0	0	0	0	0.000149621	0	0	0	0.00012206	0.0001523	0.00029425	0	0.000209325	0	0	0	0.000180041	0.000152346	0	0	0	0	0	0	0	0	0	0	0	0	0	0	0	0	0	0	0	0	0	0	0	0	0	0	0	0	0	0	0	0.00022769	0	0	0.000201792	0	0	0.000142773	0	0	0	0	0	0	0	0	0	0	0	0	0	0	0	0	0	0	0	0	0	0	0	0	0	0	0	0	0	0	0	0	0	0	0	0	0	0	0	0	0	0	0	0	0	0	0	0	0	0	0	0	0	0	0	0	0	0	0	0	0	0	0	0	0	0	0	0	0.000212332	0	0	0	0	0	0.000206197	0	0	0	0.000323587	0	0	0	0	0.000127886	0.000124615	0.000258378	0	0	0.000138784	0	0	0	0.000361722	0.000424929	0.00036061	0.000497345	0	0	0	0	0.000301876	0	0	0	0	0.000202594	0	0.000118723	0.000137014	0	0	0	0.000129988	0	0.000258398	0	0	0	0	0	0	0.000470749	0	0	0	0	0	0.000166478	0.000131282	0	0.000184941	0	0	0	0	0	0.000152304	0.000138982	0	0.000177592	0.000527617	0.000453054	0	0.000241942	0	0	0	0	0	0	0
Pseudonocardia sp. HH130630-07	0	0.000142699	0	0	0	0	0	0	0.000127226	0	0	0	0.000125443	0	0	0	0	0	0	0	0	0.000160432	0	0.000136793	0	0	0	0	0	0	0	0	0	0	0.000150535	0	0	0	0	0	0.000201336	0.000203655	0	0	0	0	0	0	0	0	0	0	0	0	0	0	0	0	0	0	0	0	0	0	0	0	0	0	0	0	0	0	0	0.000141035	0	0	0.000172687	0.00014031	0	0.000128261	0	0	0	0	0	0	0	0	0	0	0	0	0	0	0	0	0	0	0	0	0	0	0	0	0	0	0	0	0	0	0	0	0	0	0	0	0	0	0	0	0	0	0	0	0	0	0	0	0	0	0	0	0	0	0	0	0	0	0	0	0	0	0	0	0	0	0	0	0.000114332	0	0	0	0	0	0.000249952	0	0	0.000151169	0.000440419	0	0.000155077	0	0	0.000128128	0.000132905	0.00031013	0	0.000131098	0.000181836	0.000127449	0	0.000121816	0.000395274	0.000532029	0.000482396	0.000620251	0	0	0	0	0.000372604	0	0	0	0	0.000259855	0	0	0.000196362	0.000164965	0	0	0.000163523	0	0.000292599	0	0	0	0	0	0	0.000566136	0	0	0	0	0.000133767	0.000201891	0.000166937	0	0.00023112	0.000152837	0	0	0	0	0.000198303	0.000170764	0.000120171	0.000250029	0.000644201	0.000549992	0	0.000273085	0	0.000137123	0	0	0	0.000142978	0
Pseudopedobacter saltans	0	0.000262895	0.000161512	0	0.000130617	0	0	0	0	0	0	0	0	0	0	0	0	0	0	0	0	0	0	0	0	0	0	0	0	0	0	0	0	0	0	0	0	0	0	0	0	0	0	0	0	0	0	0	0	0	0	0	0	0	0	0	0	0	0	0	0	0	0	0	0	0	0	0	0	0	0	0	0	0	0	0	0	0	0	0	0	0	0	0	0	0	0	0	0	0	0	0	0	0	0	0	0	0	0	0	0	0	0	0	0	0	0	0	0	0	0	0	0	0	0	0	0	0	0	0	0	0	0	0	0	0	0	0	0	0	0	0	0	0	0	0	0	0	0	0	0	0	0	0	0	0	0	0	0	0	0	0	0	0	0	0	0	0	0	0	0	0	0	0	0	0	0	0	0	0	0	0	0	0	0	0	0	0	0	0	0	0	0	0	0	0	0	0	0	0	0	0	0	0	0	0	0	0	0	0	0	0	0.00019389	0	0	0	0	0	0	0	0	0	0	0	0	0	0	0	0	0	0	0	0	0	0	0	0	0	0	0	0
Pseudopodoces humilis	0	0	0	0	0	0	0	0	0	0	0	0	0	0	0	0	0	0	0	0	0	0	0	0	0	0	0	0	0	0	0	0	0	0	0.000122499	0	0	0	0	0	0	0	0	0	0	0	0	0	0	0	0	0	0	0	0	0	0	0	0	0	0	0	0	0	0	0	0	0	0	0	0	0	0	0	0	0	0	0	0	0	0	0	0	0	0	0	0	0	0	0	0	0	0	0	0	0	0	0	0	0	0	0	0	0	0	0	0	0	0	0	0	0	0	0	0	0	0	0	0	0	0	0	0	0	0	0	0	0	0	0	0	0	0	0	0	0	0	0	0	0	0	0	0	0	0	0	0	0	0	0	0	0	0	0	0	0	0	0	0	0	0	0	0	0	0	0	0	0	0	0	0	0	0	0	0	0	0	0	0	0	0	0	0	0	0	0	0	0	0	0	0	0	0	0	0	0	0	0	0	0	0	0	0	0	0	0	0	0	0	0	0	0	0	0	0	0	0	0	0	0	0	0	0	0	0	0	0	0	0	0	0
Pseudopropionibacterium propionicum	0.000126141	0	0	0	0.000137623	0	0	0	0	0	0	0	0	0	0	0	0	0	0	0	0	0	0	0.000214032	0	0	0	0	0.00015441	0.000136407	0.000152012	0	0.000172285	0.000216609	0.000415991	0.000149641	0.000235132	0.000142589	0	0.000153598	0.000363309	0.000391917	0.000133094	0	0.000128984	0	0	0.000119719	0	0	0	0	0	0	0	0	0	0	0	0	0	0	0	0	0	0	0	0	0	0	0	0	0.000132034	0.000366964	0	0	0.000218527	0.000194391	0	0	0	0	0	0	0	0	0	0	0	0.000137744	0	0.000136112	0.000174698	0.000119178	0	0	0	0	0	0	0	0	0	0	0	0	0	0	0	0	0	0	0.000128157	0	0	0	0	0	0	0	0	0	0	0	0	0	0	0	0	0	0	0	0	0	0	0	0	0	0	0	0	0	0	0	0	0	0.00020499	0	0	0	0.00012216	0	0	0	0	0	0	0	0.000128331	0	0	0	0	0	0.000147747	0.000168524	0.000173606	0	0.000126795	0	0	0.000292454	0.000188674	0.000350908	0.000192176	0.000213182	0	0	0	0	0.000128643	0	0	0	0	0	0	0.000134119	0.000286666	0.000148405	0	0	0.000133697	0.000153449	0.000234775	0	0	0	0	0	0	0.000324934	0	0	0	0.000162889	0	0.000196502	0	0	0.000148131	0.000205267	0	0.000168341	0	0.000267915	0	0.000189978	0	0.000157996	0.000201139	0.000277802	0	0.000693376	0.000147607	0.000169447	0	0	0	0.000197177	0
Pseudorhodobacter sp. S12M18	0	0	0	0	0	0	0	0	0	0	0	0	0.000262179	0	0	0	0	0	0	0	0	0.000167184	0	0.0002328	0	0.000378405	0	0.000248871	0	0	0	0	0	0	0	0	0	0	0	0	0.000158746	0.000133007	0	0	0	0	0	0	0	0	0	0	0	0	0	0	0	0.000126917	0	0	0	0	0	0	0	0	0	0	0	0	0	0	0	0	0	0	0.000416438	0.000425402	0	0	0	0	0	0	0.000170883	0	0	0	0	0	0	0	0	0	0	0	0	0	0	0	0	0	0	0	0	0	0	0	0	0	0	0	0	0	0	0	0	0	0	0	0	0	0	0	0	0	0	0	0	0	0	0	0	0	0	0	0	0	0	0	0	0	0	0	0	0	0	0	0	0	0	0	0	0.00013002	0	0	0	0	0	0	0.000148175	0	0	0.000132963	0	0	0	0	0	0	0	0	0	0	0	0	0.000278356	0.000396092	0	0.00024282	0	0	0	0	0	0	0	0	0.000283003	0	0.000407586	0	0	0	0	0	0	0	0	0	0	0	0.000151711	0	0	0	0	0	0	0	0	0	0	0	0	0	0	0	0	0	0	0	0.000130544	0	0	0	0	0	0	0	0
Pseudorhodoplanes sinuspersici	0	0	0	0	0	0	0	0	0.000121126	0	0	0	0.000184114	0	0	0	0	0	0	0	0	0	0	0	0	0	0	0	0	0	0	0	0	0	0	0	0	0	0	0	0.000431711	0.000431779	0	0	0	0	0	0	0	0.000118511	0	0	0	0	0	0	0	0	0	0	0	0	0	0	0	0	0	0	0	0	0	0	0	0	0	0	0.000147221	0.000146059	0	0	0	0	0	0	0	0	0	0	0	0	0	0	0	0	0	0	0	0	0	0	0	0	0	0	0	0	0	0	0	0	0	0	0	0	0	0	0	0	0	0	0	0	0	0	0	0	0	0	0	0	0	0	0	0	0	0	0	0	0	0	0	0	0	0	0	0	0	0	0.00035933	0	0	0	0	0.000133283	0.000196765	0	0	0	0.000160529	0	0	0	0	0	0	0	0	0	0	0	0	0	0.000132371	0.000224146	0.000200556	0.000351571	0	0	0	0	0.000175539	0	0	0	0	0.000290394	0	0	0	0	0	0	0	0	0	0	0	0	0	0	0	0.00013868	0.000133382	0	0	0	0.00013241	0	0	0	0	0	0	0	0	0	0	0	0	0	0.000320712	0.000197956	0	0	0	0	0	0	0	0	0
Pseudotropheus flavus	0	0	0	0	0	0	0	0	0	0	0	0	0	0	0	0	0	0	0	0	0	0	0	0	0	0	0	0	0	0	0	0	0	0	0	0	0	0	0	0	0	0	0	0	0	0	0	0	0	0	0	0	0	0	0	0	0	0	0	0	0	0	0	0	0	0	0	0	0	0	0	0	0	0	0	0	0	0	0	0	0	0	0	0	0	0	0	0	0	0	0	0	0	0	0	0	0	0	0	0	0	0	0	0	0	0	0	0	0	0	0	0	0	0	0	0	0	0	0	0	0	0	0	0	0	0	0	0	0	0	0	0	0	0	0	0	0	0	0	0	0	0	0	0	0	0	0	0	0	0	0	0	0	0	0	0	0	0	0	0	0	0	0	0	0	0	0	0	0	0	0	0	0	0	0	0	0	0	0	0	0	0	0.000132987	0	0	0	0	0	0	0	0	0	0	0	0	0	0	0	0	0	0	0	0	0	0	0	0	0	0	0	0	0	0	0	0	0	0	0	0	0	0	0	0	0	0	0	0	0	0	0	0
Pseudoxanthomonas spadix	0.00133145	0.00166235	0.00158186	0.00024169	0.00115653	0.000379496	0.000479719	0.000222568	0.000144654	0.00113349	0.000116007	0.00191388	0.00783124	0.00132035	0.00127304	0.000547981	0.00129216	0.0161648	0.00903922	0.00128168	0.00230392	0.00199084	0.000290824	0.00268171	0.00125504	0.000822192	0.000800275	0.000768434	0.00154123	0.000998547	0.00181744	0.00135084	0.000419406	0.00025268	0.000252575	0.000460147	0.000243161	0.000330966	0.000650762	0.000433054	0.00109412	0.00137309	0.00050794	0.000175528	0.000635967	0	0.000331044	0.000301613	0.000332315	0.000165916	0.000298519	0.000506614	0	0.000432638	0.00258901	0.000572213	0.000246323	0.00153544	0.000123359	0	0	0.000963571	0.00073375	0.000206021	0	0	0.000116737	0	0.0001708	0.000134308	0.000352872	0.000152992	0.000951624	0	0.000315505	0.000113333	0.00781578	0.0099252	0.000232893	0.000562464	0.00196156	0.00188065	0.00175291	0.00379115	0.00392949	0.0117488	0.00291384	0.0114507	0.00264326	0.00174841	0.00147293	0.000454856	0.000331133	0.00036175	0.000275585	0.000157853	0.000285372	0.000162038	0.00188937	0.00167346	0.00228477	0.000555187	0.000397387	0.00201485	0.000497111	0.00196794	0.000416614	0.00156489	0	0.000159358	0.000156645	0.000927688	0.000374253	0.00842697	0.000482049	0	0.00110741	0.000313295	0.000487824	0.000687096	0	0	0.000389974	0.000142072	0.00105848	0.00263866	0.000262831	0.00102971	0.00038891	0.000572149	0.000337867	0.000468723	0.000135424	0.000130678	0	0.000154598	0.000157861	0.000503901	0.000612598	0.000722876	0.00116275	0.00266551	0.00179771	0.000867181	0.00102766	0.00107336	0.000295379	0.000633946	0.000146999	0.00268584	0.000339466	0.000458597	0.000417794	0.0153684	0.000492567	0.000854003	0.000172471	0.000337842	0.00102274	0.000884085	0.00245104	0.000782844	0.00176364	0.00351698	0.000172349	0.000402638	0.000235316	0.00113891	0.000989291	0.000260625	0.00101493	0.00121189	0.000940844	0.000453612	0.000251114	0.000381345	0.00173005	0.00257671	0.00043493	0.00301017	0.000371067	0.000346709	0.000691418	0.00172413	0.000936709	0.000392918	0.000307836	0.000184115	0.00675855	0.00275622	0.00214932	0.000463219	0.00178673	0.000240857	0.000427668	0	0.000566994	0.000241374	0.000183409	0.000350477	0.00221462	0.000164132	0.00156371	0.000173333	0	0.000970099	0.000659725	0.000280607	0.00115207	0.000178138	0.000251198	0.000199332	0	0.00012902	0.00179342	0.00596311	0.00165058	0.000393961	0.000432518	0.000352385	0.000437296	0.000329332	0.00198264	0.000274524	0.000323514	0.000259591	0.000721487	0.000564717	0.000902472	0.000506077	0
Pseudoxanthomonas suwonensis	0.000568875	0.000685433	0.000635925	0.000172896	0.000599787	0.000263602	0.000318887	0.000164521	0.000158161	0.000286343	0	0.00287081	0.00743748	0.000616471	0.00043134	0.000596656	0.000820988	0.000440274	0.00828739	0.00538137	0.00705441	0.0199534	0.00116468	0.0182133	0.00324289	0.00112335	0.00345451	0.000751808	0.00146172	0.000941983	0.00178781	0.000484645	0.000350772	0.000259785	0.000403867	0.000337191	0.000242014	0.000425528	0.000256985	0.000316333	0.00494467	0.00667719	0.000267298	0	0.000305158	0	0.000276079	0.000223068	0.000222107	0.000260725	0.000230508	0.000370377	0	0.00038922	0.000670101	0.000266252	0.000164086	0.00133322	0	0	0	0.000274383	0.000298086	0	0	0	0	0	0	0	0.000184817	0	0.000912717	0.000139079	0.00029054	0	0.00665742	0.0087991	0	0.00109983	0.00154011	0.00113299	0.00146438	0.00396733	0.00364234	0.00930158	0.00231151	0.00761381	0.0025587	0.00182187	0.00123712	0.000250515	0.000238711	0.000211219	0.000202657	0.000147723	0.000192245	0.000137198	0.0014402	0.00143171	0.00189977	0.000518776	0.000150694	0.00171438	0.000226729	0.00159333	0.000248779	0.00106862	0	0	0	0	0.000211608	0.000228838	0.000120992	0	0.000280159	0	0.000393574	0.000538684	0	0	0.00012595	0	0.000378935	0.000402514	0	0.000121446	0.000339444	0.00051042	0.000346515	0.000443964	0	0	0	0.000140425	0.000115964	0.000443825	0.000310576	0.000344018	0.000395055	0.000449737	0.000383374	0.000222357	0.0008316	0.000278839	0.000160154	0.000565042	0.000538996	0.00276045	0.000444068	0.000497768	0.000172558	0.000998559	0.000432306	0.000802906	0	0.000351202	0.00104758	0.00079895	0.00222673	0.000234611	0.00173616	0.00366493	0.000178767	0.000408704	0.000249814	0.00119254	0.00043579	0.000296784	0.00206404	0.00455886	0.00856711	0.000589395	0.000370107	0.000634305	0.00195969	0.0025154	0	0.00287258	0.000633479	0.000652112	0.000656498	0.00178848	0.000550094	0.000476355	0.000412098	0.000282998	0.00446632	0.00181228	0.00266722	0.000884184	0.00472422	0.00106637	0.000612879	0.000335176	0.0004176	0.000198612	0.000171973	0.000363831	0.00175474	0.000316846	0.00355804	0.00026143	0.000807682	0.00108957	0.000921831	0.000305819	0.00115001	0.000797432	0.000318348	0.000218457	0	0.000214195	0.0018317	0.00180098	0.000917055	0.000362897	0.000227939	0.000450367	0.000665766	0.000457646	0.00167444	0.000768876	0.000550334	0.000443492	0.000744127	0.000543117	0.00100355	0.000559611	0
Pseudozyma hubeiensis	0	0	0	0	0.000154138	0	0	0	0	0	0	0	0	0	0	0	0	0	0	0	0	0	0	0	0	0	0	0	0	0	0	0	0	0	0.00020989	0	0	0	0	0	0	0	0	0	0	0	0	0	0	0	0	0	0	0	0	0	0	0	0	0	0	0	0	0	0	0	0	0	0	0	0	0	0	0	0	0	0	0	0	0	0	0	0	0	0	0	0	0	0	0	0	0	0	0	0	0	0	0	0	0	0	0	0	0	0	0	0	0	0	0	0	0	0	0	0	0	0	0	0	0	0	0	0	0	0	0	0	0	0	0	0	0	0	0	0	0	0	0	0	0	0	0	0	0	0	0	0	0	0	0	0	0	0	0	0.000235018	0	0	0	0	0	0.000171038	0	0	0	0	0.000269373	0	0	0	0	0	0	0.000177184	0.000215587	0.000408095	0.000249863	0	0	0	0	0.000129925	0	0.00016878	0	0	0	0	0	0	0	0	0	0	0	0.000136083	0	0	0	0	0	0	0.000240965	0.000179315	0	0	0	0.000241557	0.000130103	0.000169822	0.000136374	0.000159508	0	0	0	0	0	0.000141074	0	0	0	0.000267331	0.00027321	0	0.000268243	0.000155237	0	0	0	0	0	0
Psychrobacter alimentarius	0.000225947	0	0	0	0	0	0	0	0	0	0.000998746	0	0	0	0	0	0	0	0	0	0.000441139	0	0	0	0	0	0	0	0	0	0.000133461	0	0	0	0	0	0	0.000125419	0	0	0	0	0	0	0	0	0	0	0	0	0	0	0	0	0	0	0	0	0	0	0	0	0	0	0	0	0	0	0	0	0	0	0	0	0	0	0	0	0	0	0	0	0	0	0	0	0.00123774	0	0	0	0	0	0	0	0	0	0	0	0	0	0	0	0.000166725	0	0	0	0	0	0	0	0	0.000217054	0	0.000128875	0.000142598	0	0.000313445	0	0.000232623	0.000253401	0	0	0	0	0	0	0	0	0.000128144	0	0.000117493	0	0.000414526	0.000420328	0.000333461	0.000343867	0.000420741	0.000440773	0	0	0.000122761	0	0	0	0	0.000122308	0.000197637	0	0	0	0	0	0	0	0	0	0	0	0	0	0	0	0	0	0	0	0	0	0	0	0	0	0	0	0	0	0	0	0	0	0	0	0	0	0	0	0	0	0	0	0	0	0	0	0	0	0	0.000330254	0	0	0	0	0	0	0	0	0	0	0	0	0	0	0	0	0	0	0	0	0	0	0	0	0	0	0.000337803	0.000181894	0	0	0	0	0
Psychrobacter arcticus	0.000129576	0	0	0	0	0	0	0	0	0	0.000191246	0	0	0	0	0	0	0	0	0.000427878	0.000935299	0	0	0	0	0	0	0	0	0	0	0	0	0	0	0	0	0	0	0	0	0	0	0	0	0	0	0	0	0	0	0	0	0	0	0	0	0	0	0	0	0	0	0	0	0	0	0	0	0	0	0	0	0	0	0	0	0	0	0	0	0	0	0	0	0	0.00115585	0	0	0	0	0	0	0	0	0	0	0	0	0	0	0	0	0	0	0	0	0	0	0	0	0	0	0	0	0	0.000154909	0	0.000156808	0.000146031	0	0	0	0	0	0	0	0	0	0.000139301	0	0	0.000206379	0.000194954	0.000208248	0.00033231	0.000229053	0.000252192	0	0	0	0	0	0	0	0	0	0	0	0	0	0	0	0	0	0	0	0	0	0	0	0	0	0	0	0	0	0	0	0	0	0	0	0	0	0	0	0	0	0	0	0	0	0	0	0	0	0	0	0	0	0	0	0	0	0	0	0.000238193	0	0	0	0	0	0	0	0	0	0	0	0	0	0	0	0	0	0	0	0	0	0	0	0	0	0	0	0	0	0	0	0	0
Psychrobacter cryohalolentis	0	0	0	0	0	0	0	0	0	0	0.000332799	0	0	0	0	0	0	0	0	0.00045127	0.000796453	0	0	0	0	0	0	0	0	0	0	0	0	0	0	0	0	0	0	0	0	0	0	0	0	0	0	0	0	0	0	0	0	0	0	0	0	0	0	0	0	0	0	0	0	0	0	0	0	0	0	0	0	0	0	0	0	0	0	0.000159051	0	0	0	0	0	0	0.000813463	0	0	0	0	0	0	0	0	0	0	0	0	0	0	0	0	0	0	0	0	0	0	0	0	0.000131621	0	0	0	0	0.000153842	0	0.000271359	0.000256882	0.000119641	0	0	0	0	0	0	0	0	0.00011449	0	0	0.000180434	0.000195771	0.000199647	0.000283248	0.000212139	0.000230185	0	0	0	0	0	0	0	0	0	0	0	0	0	0	0	0	0	0	0	0	0	0	0	0	0	0	0	0	0	0	0	0	0	0	0	0	0	0	0	0	0.000193302	0	0	0	0	0	0	0	0	0	0	0	0	0	0	0	0	0	0	0.000185713	0	0	0	0	0	0	0	0	0	0	0	0	0	0	0	0	0	0	0	0	0	0	0	0	0	0	0	0	0	0	0	0	0
Psychrobacter sp. AntiMn-1	0	0	0	0	0	0	0	0	0	0	0.000200782	0	0	0	0	0	0	0	0	0.000150586	0.000336814	0	0	0	0	0	0	0	0	0	0	0	0	0	0	0	0	0	0	0	0	0	0	0	0	0	0	0	0	0	0	0	0	0	0	0	0	0	0	0	0	0	0	0	0	0	0	0	0	0	0	0	0	0	0	0	0	0	0	0	0	0	0	0	0	0	0.000363773	0	0	0	0	0	0	0	0	0	0	0	0	0	0	0	0	0	0	0	0	0	0	0	0	0	0	0	0	0.000152579	0	0	0	0	0	0	0	0	0	0	0	0	0.000291342	0.00045766	0.000277331	0.000240816	0.000862269	0.000883507	0.000782708	0.00109723	0.000782782	0.000932788	0	0	0	0	0	0	0	0	0	0	0	0	0	0	0	0	0	0	0	0	0	0	0	0	0	0	0	0	0	0	0	0	0	0	0	0	0	0	0	0	0	0	0	0	0	0	0	0	0	0	0	0	0	0	0	0	0	0	0	0	0	0	0	0	0	0	0	0	0	0	0	0	0	0	0	0	0	0	0	0	0	0	0	0	0	0	0.000355282	0	0	0	0	0	0
Psychrobacter sp. DAB_AL43B	0.000228237	0	0	0	0	0	0	0	0	0	0.000212155	0	0	0	0	0	0	0	0	0.000201268	0.000462881	0	0	0	0	0	0	0	0	0	0	0	0	0	0	0	0	0	0	0	0	0	0	0	0	0	0	0	0	0	0	0	0	0	0	0	0	0	0	0	0	0	0	0	0	0	0	0	0	0	0	0	0	0	0	0	0	0	0	0	0	0	0	0	0	0	0.00119405	0	0	0	0	0	0	0	0	0	0	0	0	0	0	0	0	0	0	0	0	0	0	0	0	0.000151545	0	0	0	0	0.00023151	0	0.000176694	0.000175897	0	0	0	0	0	0	0	0	0	0.000123159	0	0	0.000252765	0.000253996	0.000206098	0.000295677	0.000234028	0.000286727	0	0	0	0	0	0	0	0	0	0	0	0	0	0	0	0	0	0	0	0	0	0	0	0	0	0	0	0	0	0	0	0	0	0	0	0	0	0	0	0	0	0	0	0	0	0	0	0	0	0	0	0	0	0	0	0	0	0	0	0.000258337	0	0	0	0	0	0	0	0	0	0	0	0	0	0	0	0	0	0	0	0	0	0	0	0	0	0	0.000155792	0	0	0	0	0	0
Psychrobacter sp. G	0	0	0	0	0	0	0	0	0	0	0	0	0	0	0	0	0	0	0	0.000250976	0.000465742	0	0	0	0	0	0	0	0	0	0	0	0	0	0	0	0	0	0	0	0	0	0	0	0	0	0	0	0	0	0	0	0	0	0	0	0	0	0	0	0	0	0	0	0	0	0	0	0	0	0	0	0	0	0	0	0	0	0	0	0	0	0	0	0	0	0.000499411	0	0	0	0	0	0	0	0	0	0	0	0	0	0	0	0	0	0	0	0	0	0	0	0	0	0	0	0	0	0	0	0.000128222	0.000131923	0	0	0	0	0	0	0	0	0	0.000155592	0	0	0	0.000117594	0	0.000162666	0	0.000171394	0	0	0	0	0	0	0	0	0	0	0	0	0	0	0	0	0	0	0	0	0	0	0	0	0	0	0	0	0	0	0	0	0	0	0	0	0	0	0	0	0	0	0	0	0	0	0	0	0	0	0	0	0	0	0	0	0	0	0	0	0	0	0	0	0	0	0	0	0	0	0	0	0	0	0	0	0	0	0	0	0	0	0	0	0	0	0	0	0	0	0	0	0
Psychrobacter sp. KH172YL61	0	0	0	0	0	0	0	0	0	0	0	0	0	0	0	0	0	0	0	0	0.000187289	0	0	0	0	0	0	0	0	0	0	0	0	0	0	0	0	0	0	0	0	0	0	0	0	0	0	0	0	0	0	0	0	0	0	0	0	0	0	0	0	0	0	0	0	0	0	0	0	0	0	0	0	0	0	0	0	0	0	0	0	0	0	0	0	0	0	0	0	0	0	0	0	0	0	0	0	0	0	0	0	0	0	0	0	0	0	0	0	0	0	0	0	0	0	0	0	0	0	0	0	0	0	0	0	0	0	0	0	0.000131379	0	0	0.000179648	0.000171893	0.000156806	0.000219141	0.000151007	0.000211712	0	0	0	0	0	0	0	0	0	0	0	0	0	0	0	0	0	0	0	0	0	0	0	0	0	0	0	0	0	0	0	0	0	0	0	0	0	0	0	0	0	0	0	0	0	0	0	0	0	0	0	0	0	0	0	0	0	0	0	0	0	0	0	0	0	0	0	0	0	0	0	0	0	0	0	0	0	0	0	0	0	0	0	0	0	0	0	0	0	0	0	0	0
Psychrobacter sp. P11G5	0.000160491	0	0	0	0	0	0	0	0	0	0.000174098	0	0	0	0	0	0	0.000339091	0	0.000321396	0.000633005	0.000189305	0	0	0	0	0	0	0.00025403	0.000186436	0.00025739	0	0	0	0	0	0	0.000123179	0	0	0	0	0	0	0	0	0	0	0	0	0	0	0	0	0.000128148	0	0	0	0	0	0	0	0	0	0	0	0	0	0.000155594	0	0.000128452	0	0	0	0	0	0	0	0	0	0	0	0.000187238	0.00021615	0.000214685	0	0.000739794	0	0.000234798	0.000191782	0.000289955	0.000120261	0	0	0	0.000245361	0	0	0	0	0	0	0	0	0	0	0	0	0	0	0	0.000163017	0	0	0	0.00124164	0.000205052	0	0.000159915	0.000170217	0	0	0	0	0	0	0	0	0.000393973	0.000495623	0.000339656	0.000419629	0.000328044	0.000374533	0.000323041	0.000381371	0.000308757	0.000448162	0	0	0	0	0	0	0	0.00022906	0.000239783	0	0	0.000117212	0	0.000160149	0	0	0	0	0	0	0	0	0	0	0.0001515	0	0	0	0	0.00012998	0	0	0	0	0	0	0	0	0	0	0	0	0	0	0	0	0.000132269	0	0	0	0	0	0	0	0	0	0	0	0	0.000140654	0	0	0	0	0	0	0	0	0	0	0	0	0	0	0	0	0	0	0	0	0	0	0	0	0	0	0.000210867	0	0	0	0	0	0
Psychrobacter sp. P2G3	0	0	0	0	0	0	0	0	0	0	0	0	0	0	0	0	0	0	0	0	0	0	0	0	0	0	0	0	0	0	0	0	0	0	0	0	0	0	0	0	0	0	0	0	0	0	0	0	0	0	0	0	0	0	0	0	0	0	0	0	0	0	0	0	0	0	0	0	0	0	0	0	0	0	0	0	0	0	0	0	0	0	0	0	0	0	0.000332149	0	0	0	0	0	0	0	0	0	0	0	0	0	0	0	0	0	0	0	0	0	0	0	0	0	0	0	0	0	0	0	0	0	0	0	0	0	0	0	0	0	0	0	0	0	0.00015842	0.000151449	0.000128687	0.000190795	0.000131772	0.00019581	0	0	0	0	0	0	0	0	0	0	0	0	0	0	0	0	0	0	0	0	0	0	0	0	0	0	0	0	0	0	0	0	0	0	0	0	0	0	0	0	0	0	0	0	0	0	0	0	0	0	0	0	0	0	0	0	0	0	0	0	0	0	0	0	0	0	0	0	0	0	0	0	0	0	0	0	0	0	0	0	0	0	0	0	0	0	0	0	0	0	0	0	0
Psychrobacter sp. PRwf-1	0	0	0	0	0	0	0	0	0	0	0	0	0	0	0	0	0	0	0	0.000449564	0.00113117	0	0	0	0	0	0	0	0	0	0	0	0	0	0	0	0	0.000731609	0.000363824	0.000161541	0	0	0	0	0	0	0.000187346	0	0	0	0	0	0	0	0	0	0	0	0	0	0	0	0	0	0	0	0	0	0	0	0	0	0	0	0	0	0	0	0	0	0	0	0	0	0	0	0.000313869	0	0	0	0	0	0	0	0	0	0	0	0	0	0	0	0	0	0	0	0	0	0	0	0	0.000155772	0	0	0	0	0.000198864	0	0	0	0	0	0	0	0.000137886	0	0	0	0	0	0	0	0	0	0	0	0	0.00014489	0	0	0	0	0	0	0	0.000253172	0.000313852	0	0	0	0	0	0	0	0	0	0	0	0	0	0	0	0	0	0	0	0	0	0	0	0	0	0	0	0	0	0	0	0	0	0	0.000169839	0	0	0	0	0	0	0	0	0	0	0	0.000171362	0	0	0	0	0	0	0	0	0	0	0	0	0	0	0	0	0	0	0	0	0	0	0	0	0	0	0	0	0	0	0.000226265	0	0	0	0	0	0
Psychrobacter sp. YP14	0	0	0	0	0	0	0	0	0	0	0	0	0	0	0	0	0	0	0	0	0.000172794	0	0	0	0	0	0	0	0	0	0	0	0	0	0	0	0	0.000510384	0.000224934	0	0	0	0	0	0	0	0.000127173	0	0	0	0	0	0	0	0	0	0	0	0	0	0	0	0	0	0	0	0	0	0	0	0	0	0	0	0	0	0	0	0	0	0	0	0	0	0	0	0.000150811	0	0	0	0	0	0	0	0	0	0	0	0	0	0	0	0	0	0	0	0	0	0	0	0	0	0	0	0	0	0	0	0	0	0	0	0	0	0	0	0	0	0	0	0	0	0	0	0	0	0	0	0	0	0	0	0	0	0	0	0.0001311	0	0	0	0	0	0	0	0	0	0	0	0	0	0	0	0	0	0	0	0	0	0	0	0	0	0	0	0	0	0	0	0	0	0	0	0	0	0	0	0	0	0	0	0	0	0	0	0	0	0	0	0	0	0	0	0	0	0	0	0	0	0	0	0	0	0	0	0	0	0	0	0	0	0	0	0	0	0	0	0	0	0	0	0
Psychrobacter urativorans	0	0	0	0	0	0	0	0	0	0	0	0	0	0	0	0	0	0	0	0.000303364	0.000691557	0	0	0	0	0	0	0	0	0	0	0	0	0	0	0	0	0	0	0	0	0	0	0	0	0	0	0	0	0	0	0	0	0	0	0	0	0	0	0	0	0	0	0	0	0	0	0	0	0	0	0	0	0	0	0	0	0	0	0	0	0	0	0	0	0	0.00032246	0	0	0	0	0	0	0	0	0	0	0	0	0	0	0	0	0	0	0	0	0	0	0	0	0	0	0	0	0	0	0	0	0	0	0	0	0	0	0	0	0	0	0	0	0	0.000135424	0.000141145	0.00011992	0.000167027	0.000124144	0.000146496	0	0	0	0	0	0	0	0	0	0	0	0	0	0	0	0	0	0	0	0	0	0	0	0	0	0	0	0	0	0	0	0	0	0	0	0	0	0	0	0	0	0	0	0	0	0	0	0	0	0	0	0	0	0	0	0	0	0	0	0	0	0	0	0	0	0	0	0	0	0	0	0	0	0	0	0	0	0	0	0	0	0	0	0	0	0	0	0	0	0	0	0	0
Psychroflexus torquis	0	0	0	0	0	0	0	0	0	0	0	0	0	0	0	0	0	0	0	0	0	0	0	0	0	0	0	0	0	0	0	0	0	0	0	0	0	0	0	0	0	0	0	0	0	0	0	0	0	0	0	0	0	0	0	0	0	0	0	0	0	0	0	0	0	0	0	0	0	0	0	0	0	0	0	0	0	0	0	0	0	0	0	0	0	0	0	0	0	0	0	0	0	0	0	0	0	0	0	0	0	0	0	0	0	0	0	0	0	0	0	0	0	0	0	0	0	0	0	0	0	0	0	0	0	0	0	0	0	0	0	0	0	0	0	0	0	0	0	0	0	0	0	0	0	0	0	0	0	0	0	0	0	0	0	0	0	0	0	0	0	0	0	0	0	0	0	0	0	0	0	0	0	0	0	0	0	0	0	0	0	0	0	0	0	0	0	0	0	0	0	0	0	0.000144385	0	0	0	0	0	0	0	0	0	0	0	0	0	0	0	0	0	0	0	0	0	0	0	0	0	0	0	0	0	0	0	0	0	0	0	0	0
Psychromicrobium lacuslunae	0	0	0	0	0	0	0	0	0	0	0	0	0	0	0	0	0	0	0	0	0	0	0	0	0	0	0	0	0	0	0	0	0	0.000150843	0.00032178	0	0.000161725	0	0	0	0	0	0	0	0	0	0	0	0	0	0	0	0	0	0	0	0	0	0	0	0	0	0	0	0	0	0	0	0	0	0	0	0	0.000368529	0	0	0	0	0	0	0	0	0	0	0	0	0	0	0	0	0	0	0	0	0	0	0	0	0	0	0	0	0	0	0	0	0	0	0	0	0	0	0	0	0	0	0	0	0	0	0	0	0	0	0	0	0	0	0	0	0	0	0	0	0	0	0	0	0	0	0	0	0	0	0	0	0	0	0	0	0	0	0	0	0	0	0	0	0	0	0	0	0	0	0	0	0	0	0	0	0	0	0	0	0	0	0	0	0	0	0	0	0	0	0	0	0	0	0	0	0	0	0	0	0	0	0	0	0	0	0	0	0	0	0	0	0	0	0	0	0	0.000121347	0	0.000124371	0	0	0	0	0	0	0	0	0	0	0	0	0	0	0	0	0
Pteropus vampyrus	0	0	0	0	0	0	0	0	0.000125483	0	0	0	0	0	0	0	0	0	0	0	0	0	0	0	0	0	0	0	0	0	0	0	0	0	0	0	0	0	0	0	0	0	0	0	0	0	0	0	0	0	0	0	0	0	0	0	0	0	0	0	0	0	0	0	0	0	0	0	0	0	0	0	0	0	0	0	0	0	0	0	0	0	0	0	0	0	0	0	0	0	0	0	0	0	0	0	0	0	0	0	0	0	0	0	0	0	0	0	0	0	0	0.00012981	0	0	0	0	0	0	0	0	0	0	0	0	0	0	0	0	0	0	0	0	0	0	0	0	0	0	0	0	0	0	0	0	0	0	0	0	0	0	0	0	0	0	0	0	0	0	0	0	0	0	0	0	0	0	0	0	0	0	0	0	0.000131452	0	0	0	0	0	0	0	0	0	0	0	0	0	0	0	0	0	0	0	0	0	0	0	0	0	0	0	0	0	0	0	0	0	0	0	0	0	0	0	0	0	0	0	0	0.000141316	0	0	0	0	0	0	0	0	0	0	0	0	0
Pueraria montana	0	0	0	0	0	0	0	0	0	0	0	0	0	0	0	0	0	0	0	0	0	0	0	0	0	0	0	0	0	0	0	0	0	0	0	0	0	0	0	0	0	0	0	0	0	0	0	0	0	0	0	0	0	0	0	0	0	0	0	0	0	0	0	0	0	0	0	0	0	0	0	0	0	0	0	0	0	0	0	0	0	0	0	0	0	0	0	0	0	0	0	0	0	0	0	0	0	0	0	0	0	0.000375686	0	0	0	0	0	0	0	0	0	0	0	0	0	0	0	0	0	0	0	0	0	0	0	0	0	0	0	0	0	0	0	0	0	0	0	0	0	0	0	0	0	0	0	0	0	0	0	0	0	0	0	0	0	0	0	0	0	0	0	0	0	0	0	0	0	0	0	0	0	0	0	0	0	0	0	0	0	0	0	0	0	0	0	0	0	0	0	0	0	0	0	0	0	0	0	0	0	0	0	0	0	0	0	0	0	0	0	0	0	0	0	0	0	0	0.000218764	0	0	0	0	0	0	0	0	0	0	0	0	0	0
Pulveribacter suum	0	0	0	0	0	0	0	0	0	0	0	0	0	0	0	0	0	0	0	0.000304339	0.000145139	0.000304331	0	0	0	0	0	0	0	0	0	0	0	0	0.000212163	0	0	0	0	0	0	0	0	0	0	0	0	0	0	0	0	0	0	0	0	0	0	0	0	0	0	0	0	0	0	0	0	0	0	0	0	0	0	0.000138883	0	0	0.00014528	0.00018268	0	0	0	0	0.000149224	0	0	0	0	0	0	0	0	0	0	0	0	0	0	0	0	0	0	0	0	0	0	0	0	0	0	0	0	0	0	0	0	0	0	0	0.000163644	0.000290779	0	0	0	0	0.000164535	0.000151321	0	0	0	0	0	0	0	0	0	0	0	0	0	0	0	0	0	0	0	0	0.000886497	0	0	0	0	0	0	0	0	0	0	0	0	0	0	0	0	0	0	0	0	0	0	0	0	0	0.000128004	0.000158452	0	0.000156016	0	0	0	0	0	0	0	0	0	0.000164148	0	0	0.00063378	0.000196175	0	0	0	0	0	0	0	0	0	0	0	0.000174836	0.000203386	0	0.000134614	0	0	0	0	0	0	0	0	0	0	0	0	0	0	0	0.000181068	0.000133671	0	0	0	0.000156598	0	0	0	0.000310895	0.000186637
Pundamilia nyererei	0	0	0	0	0	0	0	0	0	0	0	0	0	0	0	0	0	0	0	0	0	0	0	0	0	0	0	0	0	0	0	0	0	0	0	0	0	0	0	0	0	0	0	0	0	0	0	0	0	0	0	0	0	0	0	0	0	0	0	0	0	0	0	0	0	0	0	0	0	0	0	0	0	0	0	0	0	0	0	0	0	0	0	0	0	0	0	0	0	0	0	0	0	0	0	0	0	0	0	0	0	0	0	0	0	0	0	0	0	0	0	0	0	0	0	0	0	0	0	0	0	0	0	0	0	0	0	0	0	0	0	0	0	0	0	0	0	0	0	0	0	0	0	0	0	0	0	0	0	0	0	0	0	0	0	0	0	0	0	0	0	0	0	0	0	0	0	0	0	0	0	0	0	0	0	0	0	0	0	0	0	0	0.000284599	0	0	0	0	0	0	0	0	0	0	0	0	0	0	0	0	0	0	0	0	0	0	0	0	0	0	0	0	0	0	0	0	0	0	0	0	0	0	0	0	0	0	0	0	0	0	0	0
Punica granatum	0	0	0.000190922	0.000212873	0	0.000128771	0.00013768	0.000160056	0.000465334	0.000191817	0	0	0	0	0	0	0	0	0	0	0.000127593	0	0	0.0001321	0	0	0	0	0	0	0	0	0	0	0	0	0	0	0	0	0.000162295	0.00016024	0	0	0	0	0	0	0	0	0	0	0	0.000152605	0	0	0	0	0	0	0	0	0	0	0	0	0	0	0	0	0	0	0	0	0	0	0	0	0	0	0	0	0	0	0	0	0	0	0	0	0	0	0	0	0	0	0	0	0	0	0	0	0	0	0	0	0	0	0	0	0	0	0	0	0	0	0	0	0	0	0	0	0	0	0	0	0	0	0	0	0	0	0	0	0	0	0	0	0	0	0	0	0	0	0	0	0	0	0.000146999	0	0	0	0	0	0	0	0	0	0.000169728	0	0.000144509	0	0	0	0	0.000130232	0	0	0	0	0	0	0.000258537	0.000179502	0.000149998	0.00016864	0	0	0	0	0.000149144	0	0.000179839	0	0	0.000138244	0	0	0	0	0	0	0	0	0	0	0	0	0	0	0	0.00014082	0.000166286	0	0	0	0	0	0.000189813	0	0	0	0	0	0	0	0	0	0	0	0.000166762	0.000170661	0	0.000130719	0	0	0	0	0	0	0
Purpureocillium lilacinum	0	0	0	0	0	0	0	0	0	0	0	0	0	0	0	0	0	0	0	0	0	0	0	0	0	0	0	0	0	0	0	0	0	0	0.000123762	0	0	0	0	0	0	0	0	0	0	0	0	0	0	0.000142214	0	0	0	0	0	0	0	0	0	0	0	0	0	0	0	0	0	0	0	0	0	0	0	0	0	0	0	0	0	0	0	0	0	0	0	0	0	0	0	0	0	0	0	0	0	0	0	0	0	0	0	0	0	0	0	0	0	0	0	0	0	0	0	0	0	0	0	0	0	0	0	0	0	0	0	0	0	0	0	0	0	0	0	0	0	0	0	0	0	0	0	0	0	0	0	0	0	0	0	0	0	0	0	0	0	0	0	0	0.000663043	0	0	0	0	0	0	0	0	0	0	0	0	0	0.000300822	0.000193612	0.000146925	0.00016602	0	0	0	0	0.00048536	0	0	0	0	0	0	0	0	0	0	0	0	0	0	0	0	0	0	0	0	0.000213134	0	0	0	0	0	0	0	0	0	0	0	0	0	0	0	0	0	0	0.000253025	0.000150763	0	0.000144851	0	0	0	0	0	0	0
Pusillimonas sp. T7-7	0	0	0	0	0	0	0	0	0.000132019	0	0	0	0	0	0	0	0	0	0	0	0	0	0	0	0	0	0	0	0	0	0	0	0	0	0	0	0	0	0	0	0	0	0	0	0	0	0	0	0	0	0	0	0	0	0	0	0	0	0	0	0	0	0	0	0	0	0	0	0	0	0	0	0	0	0	0	0	0	0	0	0	0	0	0	0	0	0	0	0	0	0	0	0	0	0	0	0	0	0	0	0	0	0	0	0	0	0	0	0	0	0	0	0	0	0	0	0	0	0	0	0	0	0	0	0	0	0	0	0	0	0	0	0	0	0	0	0	0	0	0	0	0	0	0	0	0	0	0	0	0	0	0	0	0	0	0	0	0	0	0	0	0	0	0	0	0	0	0	0	0	0	0	0	0	0	0	0	0	0	0	0	0	0	0	0	0	0	0	0	0	0	0	0	0	0	0	0	0	0	0	0	0	0.000165403	0	0	0	0	0	0	0	0	0	0	0	0	0	0	0	0	0	0	0	0	0	0	0	0	0	0	0	0
Pusillimonas sp. ye3	0	0	0	0	0	0	0	0	0	0	0	0.000956938	0	0	0	0	0	0	0	0	0	0	0	0	0	0	0	0	0	0	0	0	0	0	0	0	0	0	0	0	0	0	0	0	0	0	0	0	0	0.000118511	0	0	0	0	0	0	0	0	0	0	0	0	0	0	0	0	0	0	0	0	0	0	0	0	0	0	0	0	0	0	0	0	0	0	0	0	0	0	0	0	0	0	0	0	0	0	0	0	0	0	0	0	0	0	0	0	0	0	0	0	0	0	0	0	0	0	0	0	0	0	0	0	0	0	0	0	0	0	0	0	0	0	0	0	0	0	0	0	0	0	0	0	0	0	0	0	0	0	0	0	0	0	0	0	0	0	0	0	0	0	0	0	0	0	0	0	0	0	0	0	0	0	0	0	0	0	0	0	0	0	0	0	0	0	0	0	0	0	0	0	0	0	0	0	0	0	0	0	0	0	0	0	0.00015127	0	0	0	0	0	0	0	0	0	0	0	0	0	0	0	0	0	0	0	0	0	0	0	0	0	0	0	0
Pygocentrus nattereri	0	0	0.00013837	0.00016275	0	0.000129781	0	0.00015147	0.00024661	0.000127417	0	0	0	0	0	0	0	0	0	0	0	0	0	0.000176856	0	0	0	0	0	0	0	0	0	0	0	0	0	0	0	0	0.000165522	0.000145637	0	0	0	0	0	0	0	0	0	0	0	0.000184719	0	0	0	0	0	0	0	0	0	0	0	0	0	0	0	0	0	0	0	0	0	0	0	0	0	0	0	0	0	0	0	0	0	0	0	0	0	0	0	0	0	0	0	0	0	0	0	0	0	0	0	0	0	0	0	0	0	0	0	0	0	0	0	0	0	0	0	0	0	0	0	0	0	0	0	0	0	0	0	0	0	0	0	0	0	0	0	0	0	0	0	0	0	0	0.000146999	0	0	0	0	0.000138503	0	0	0	0	0.000191806	0	0.000155509	0	0	0.000257706	0	0.00013099	0	0	0	0	0	0	0.000204761	0.000208185	0.00019497	0.000192221	0	0	0	0	0.000164776	0	0.000245605	0	0	0.000235042	0	0	0	0	0	0	0	0	0.000146082	0	0	0.000131289	0	0	0	0.000169841	0.000224365	0	0	0	0.000142879	0.000134145	0.000190431	0	0.000159955	0	0	0	0	0	0	0.000159631	0	0	0.000175303	0.000214538	0	0.000146291	0	0	0	0	0	0	0
Pygoscelis adeliae	0	0	0	0	0	0	0	0	0.000208267	0	0	0	0	0	0	0	0	0	0	0	0	0	0	0	0	0	0	0	0	0	0	0	0	0	0	0	0	0	0	0	0	0	0	0	0	0	0	0	0	0	0	0	0	0	0	0	0	0	0	0	0	0	0	0	0	0	0	0	0	0	0	0	0	0	0	0	0	0	0	0	0	0	0	0	0	0	0	0	0	0	0	0	0	0	0	0	0	0	0	0	0	0	0	0	0	0	0	0	0	0	0	0	0	0	0	0	0	0	0	0	0	0	0	0	0	0	0	0	0	0	0	0	0	0	0	0	0	0	0	0	0	0	0	0	0	0	0	0	0	0	0	0	0	0	0	0	0	0	0	0	0	0	0	0	0	0	0	0	0	0	0	0	0	0	0	0	0	0	0	0	0	0	0	0	0	0	0	0	0	0	0	0	0	0	0	0	0	0	0	0	0	0	0	0	0	0	0	0	0	0	0	0	0	0	0	0	0	0	0	0	0	0	0	0	0	0	0	0	0	0	0
Pyrenophora tritici-repentis	0	0	0	0	0	0	0	0	0	0	0	0	0	0	0	0	0	0	0	0	0	0	0	0	0	0	0	0	0	0	0	0	0	0	0	0	0	0	0	0	0	0	0	0	0	0	0	0	0	0	0	0	0	0	0	0	0	0	0	0	0	0	0	0	0	0	0	0	0	0	0	0	0	0	0	0	0	0	0	0	0	0	0	0	0	0	0	0	0	0	0	0	0	0	0	0	0	0	0	0	0	0	0	0	0	0	0	0	0	0	0	0	0	0	0	0	0	0	0	0	0	0	0	0	0	0	0	0	0	0	0	0	0	0	0	0	0	0	0	0	0	0	0	0	0	0	0	0	0	0	0	0	0	0	0	0	0	0	0	0	0	0	0	0	0	0	0	0	0	0	0	0	0	0	0	0	0	0	0	0	0	0	0	0	0	0	0	0	0	0	0	0	0	0	0	0	0	0	0	0	0	0.000252858	0	0	0	0	0	0	0	0	0	0	0	0	0	0	0	0	0	0	0	0	0	0.000247438	0	0	0	0	0	0	0
Pyricularia grisea	0	0	0	0	0	0	0	0	0	0	0	0	0	0	0	0	0	0	0	0	0	0	0	0	0	0	0	0	0	0	0	0	0	0	0	0	0	0	0	0	0	0	0	0	0	0	0	0	0	0	0	0	0	0	0	0	0	0	0	0	0	0	0	0	0	0	0	0	0	0	0	0	0	0	0	0	0	0	0	0	0	0	0	0	0	0	0	0	0	0	0	0	0	0	0	0	0	0	0	0	0	0	0	0	0	0	0	0	0	0	0	0	0	0	0	0	0	0	0	0	0	0	0	0	0	0	0	0	0	0	0	0	0	0	0	0	0	0	0	0	0	0	0	0	0	0	0	0	0	0	0	0	0	0	0	0	0	0	0	0	0	0	0	0	0	0	0	0	0	0	0	0	0	0.00014573	0	0	0	0	0	0	0	0	0	0	0	0	0	0	0	0	0	0	0	0	0	0	0	0	0	0	0	0.000154617	0	0	0	0	0	0	0	0	0	0	0	0	0	0	0	0	0	0	0	0.000132906	0	0	0	0	0	0	0	0	0
Pyricularia oryzae	0	0	0	0	0	0	0	0	0.000252709	0	0	0	0	0	0	0	0	0	0	0	0	0	0	0	0	0	0	0	0	0	0	0	0	0	0	0	0	0	0	0	0	0	0	0	0	0	0	0	0	0.000189618	0	0	0	0	0	0	0	0	0	0	0	0	0	0	0	0	0	0	0	0	0	0	0	0	0	0	0	0	0	0	0	0	0	0	0	0	0	0	0	0	0	0	0	0	0	0	0	0	0	0	0	0	0	0	0	0	0	0	0	0	0	0	0	0	0	0	0	0	0	0	0	0	0	0	0	0	0	0	0	0	0	0	0	0	0	0	0	0	0	0	0	0	0	0	0	0	0	0	0	0	0	0	0	0	0	0	0	0	0.000163058	0	0	0	0	0	0	0	0	0	0	0	0	0	0.000156271	0.000174182	0.000155305	0.000171022	0	0	0	0	0.000134025	0	0	0	0	0.000131427	0	0	0	0	0	0	0	0	0	0	0	0	0	0	0	0.000214085	0.00016474	0	0	0	0	0	0.000134992	0	0	0	0	0	0	0	0	0	0	0	0.0001721	0.000183671	0	0.000142234	0	0	0	0	0	0	0
Pyricularia pennisetigena	0	0	0	0	0	0	0	0	0	0	0	0	0	0	0	0	0	0	0	0	0	0	0	0	0	0	0	0	0	0	0	0	0	0	0	0	0	0	0	0	0	0	0	0	0	0	0	0	0	0	0	0	0	0	0	0	0	0	0	0	0	0	0	0	0	0	0	0	0	0	0	0	0	0	0	0	0	0	0	0	0	0	0	0	0	0	0	0	0	0	0	0	0	0	0	0	0	0	0	0	0	0	0	0	0	0	0	0	0	0	0	0	0	0	0	0	0	0	0	0	0	0	0	0	0	0	0	0	0	0	0	0	0	0	0	0	0	0	0	0	0	0	0	0	0	0	0	0	0	0	0	0	0	0	0	0	0	0	0	0	0	0	0	0	0	0	0	0	0	0	0	0	0	0	0	0	0	0	0	0	0	0	0	0	0	0	0	0	0	0	0	0	0	0	0	0	0	0	0	0	0	0.000134874	0	0	0	0	0	0	0	0	0	0	0	0	0	0	0	0	0	0	0	0	0	0	0	0	0	0	0	0	0
Pyrobaculum aerophilum	0	0	0	0	0	0	0	0	0	0	0	0	0	0	0	0	0	0	0	0	0	0	0	0	0	0	0	0	0	0	0	0	0	0	0	0	0	0	0	0	0	0	0	0	0	0	0	0	0	0	0	0	0	0	0	0	0	0	0	0	0	0	0	0	0	0	0	0	0	0	0	0	0	0	0	0	0	0	0	0	0	0	0	0	0	0	0	0	0	0	0	0	0	0	0	0	0	0	0	0	0	0	0	0	0	0	0	0	0	0	0	0	0	0	0	0	0	0	0	0	0	0	0	0	0	0	0	0	0	0	0	0	0	0	0	0	0	0	0	0	0	0	0	0	0	0	0	0	0	0	0	0	0	0	0	0	0	0	0	0	0	0	0	0	0	0.000133075	0	0	0	0	0	0	0	0	0	0	0	0	0	0	0	0	0	0	0	0	0	0	0	0	0	0	0	0	0	0	0	0	0	0	0	0	0	0.000189537	0	0	0	0	0	0	0	0	0	0	0	0	0	0	0	0	0	0	0	0	0	0	0	0	0	0	0
Pyrrosia bonii	0	0	0	0	0	0	0	0	0	0	0	0	0	0	0	0	0	0	0	0	0	0	0	0	0	0	0	0	0	0	0	0	0	0	0	0	0	0	0	0	0	0	0	0	0	0	0	0	0	0	0	0	0	0	0	0	0	0	0	0	0	0	0	0	0	0	0	0	0	0	0	0	0	0	0	0	0	0	0	0	0	0	0	0	0	0	0	0	0	0	0	0	0	0	0	0	0	0	0	0	0	0	0	0	0	0	0	0	0	0	0	0	0	0	0	0	0	0	0	0	0	0	0	0	0	0	0	0	0	0	0	0	0	0	0	0	0	0	0	0	0	0	0	0	0	0	0	0	0	0	0	0	0	0	0	0	0	0	0	0	0	0	0	0	0	0	0	0	0	0	0	0	0	0	0.000139384	0	0	0	0	0	0	0	0	0	0	0	0	0	0	0	0	0	0	0	0	0	0	0	0	0	0	0	0	0	0	0	0	0	0	0	0	0	0	0	0	0	0	0	0	0	0	0	0	0	0	0	0	0	0	0	0
Pyrus x bretschneideri	0	0	0	0	0	0	0	0	0.000132019	0	0	0	0	0	0	0	0	0	0	0	0	0	0	0	0	0	0	0	0	0	0	0	0	0	0	0	0	0	0	0	0	0	0	0	0	0	0	0	0	0	0	0	0	0	0	0	0	0	0	0	0	0	0	0	0	0	0	0	0	0	0	0	0	0.000146121	0	0	0	0	0	0	0	0	0	0	0	0	0	0	0	0	0	0	0	0	0	0	0	0	0	0	0	0	0	0	0	0	0	0	0	0	0	0	0	0	0	0	0	0	0	0	0	0	0	0	0	0	0	0	0	0	0	0	0	0	0	0	0	0	0	0	0	0	0	0	0	0	0	0	0	0	0	0	0	0	0	0	0	0	0	0	0	0	0	0	0	0	0	0	0	0	0	0	0.000126166	0	0	0	0	0	0	0	0	0	0	0	0	0	0	0	0	0	0	0	0	0	0	0	0	0	0	0	0	0.000133209	0	0	0	0	0	0	0.000150861	0	0	0	0	0	0	0	0	0	0	0	0	0	0	0	0	0	0	0	0	0	0
Python bivittatus	0	0	0	0	0	0	0	0.000140822	0.00013899	0	0	0	0	0	0	0	0	0	0	0	0	0	0	0.000196707	0	0	0	0	0	0	0	0	0	0	0	0	0	0	0	0	0.000163263	0.000162608	0	0	0	0	0	0	0	0	0	0	0	0.000186518	0	0	0	0	0	0	0	0	0	0	0	0	0	0	0	0	0	0	0	0	0	0	0	0	0	0	0	0	0	0	0	0	0	0	0	0	0	0	0	0	0	0	0	0	0	0	0	0	0	0	0	0	0	0	0	0	0	0	0	0	0	0	0	0	0	0	0	0	0	0	0	0	0	0	0	0	0	0	0	0	0	0	0	0	0	0	0	0	0	0	0	0	0	0	0	0	0	0	0	0	0	0	0	0	0.00014052	0	0	0	0	0	0	0	0	0	0	0	0	0	0.0001696	0.000147117	0.000150277	0.000136008	0	0	0	0	0	0	0.000145209	0	0	0.000127882	0	0	0	0	0	0	0	0	0	0	0	0	0	0	0	0.000124883	0.000134486	0	0	0	0	0	0.000128397	0	0	0	0	0	0	0	0	0	0	0	0.00014968	0.000161222	0	0	0	0	0	0	0	0	0
Qipengyuania sediminis	0	0	0	0	0	0	0	0	0	0	0	0	0	0	0	0	0	0	0	0	0	0	0	0	0	0	0	0	0	0	0	0	0	0	0	0	0	0	0	0	0.000136483	0	0	0	0	0	0	0	0	0.000165916	0	0	0	0	0	0	0	0	0	0	0	0	0	0	0	0	0	0	0	0	0	0	0	0	0	0	0	0	0	0	0	0	0	0	0	0	0	0	0	0	0	0	0	0	0	0	0	0	0	0	0	0	0	0	0	0	0	0	0	0	0	0	0	0	0	0	0	0	0	0	0	0	0	0	0	0	0	0	0	0	0	0	0	0	0	0	0	0	0	0	0	0	0	0	0	0	0	0	0.000293998	0	0	0	0	0	0.000455887	0.000168713	0.000238833	0.000239747	0.000270691	0.000190514	0.000144509	0	0	0	0	0.000392212	0.000176456	0	0.000287378	0	0	0	0.000243369	0.000950712	0.000782392	0.0015623	0	0	0	0	0.000492022	0.00013864	0	0	0	0.000846369	0	0	0.000144341	0.000201695	0	0.000378842	0.00045926	0	0.000316946	0	0	0.000448997	0.000173403	0.000240101	0	0.000418893	0	0.000131123	0.000224356	0	0	0.000216325	0.000190431	0	0.000218181	0	0.000157135	0	0	0	0.000339223	0.000271499	0.000127757	0.000227458	0.00189502	0.000482646	0	0.000285777	0	0.000175068	0	0	0	0.000253704	0
Quadracus urticarius	0	0	0	0	0	0	0	0	0	0	0	0	0	0	0	0	0	0	0	0	0	0	0	0	0	0	0	0	0	0	0	0	0	0	0	0	0	0	0	0	0	0	0	0	0	0	0	0	0	0	0	0	0	0	0	0	0	0	0	0	0	0	0	0	0	0	0	0	0	0	0	0	0	0	0	0	0	0	0	0	0	0	0	0	0	0	0	0	0	0	0	0	0	0	0	0	0	0	0	0	0	0	0	0	0	0	0	0	0	0	0	0	0	0	0	0	0	0	0	0	0	0	0	0	0	0	0	0	0	0	0	0	0	0	0	0	0	0	0	0	0	0	0	0	0	0	0	0	0	0	0	0	0	0	0	0	0	0	0	0	0	0	0	0	0	0	0	0	0	0	0	0	0.000286804	0	0	0	0	0	0	0	0	0	0	0	0	0	0	0	0	0	0	0	0	0	0	0	0	0	0	0	0	0	0	0	0	0	0	0	0	0	0	0	0	0	0	0	0	0	0	0	0	0	0	0	0	0	0	0	0	0	0
Quercus lobata	0	0	0	0	0	0	0	0.000134983	0	0	0	0	0	0	0	0	0	0	0	0	0	0	0	0.000203204	0	0	0	0	0	0	0	0	0	0	0	0	0	0	0	0	0.000154229	0.000140111	0	0.00016494	0	0	0	0	0	0.000118511	0	0	0	0.000238414	0	0	0	0	0	0	0	0	0	0	0	0	0.000137077	0	0	0	0	0	0	0	0	0	0	0	0	0	0	0	0	0	0	0	0	0	0	0	0	0	0	0	0	0	0	0	0	0	0	0	0	0	0	0	0	0	0	0	0	0	0.000136247	0	0	0	0	0	0	0	0	0	0	0	0	0	0	0	0	0	0	0	0	0	0	0	0	0	0	0	0	0	0	0	0	0	0	0	0	0	0	0	0	0	0	0	0	0	0.000174328	0	0.000177724	0	0	0	0	0.000127957	0	0	0	0	0	0	0.000236245	0.000189217	0.000175696	0.000158398	0	0	0	0	0.000148119	0	0.000198463	0	0	0.000158149	0	0	0	0	0	0	0	0	0.000128692	0	0	0.000172284	0.000137093	0	0	0.000143675	0.000183953	0	0	0	0.000148307	0	0.000276785	0	0	0	0	0	0	0	0	0	0	0.000139799	0.000154164	0.000217599	0	0	0	0	0	0	0	0	0
Quercus suber	0	0	0	0	0	0	0	0	0.000173847	0	0	0	0	0	0	0	0	0	0	0	0.000162686	0	0	0.000185879	0	0	0	0	0	0	0	0	0	0	0	0	0	0	0	0	0.0001823	0.000140506	0	0	0	0	0	0	0	0	0	0	0	0.000174186	0	0	0	0	0	0	0	0	0	0	0	0	0	0	0	0	0	0	0	0.000168029	0	0	0	0	0	0	0	0	0	0	0	0	0	0	0	0	0	0	0	0	0	0	0	0	0	0	0	0	0	0	0	0	0	0	0	0	0	0	0	0	0	0	0	0	0	0	0	0	0	0	0	0	0	0	0	0	0	0	0	0	0	0	0	0	0	0	0	0	0	0	0	0	0	0	0.000293998	0	0	0	0	0.000129694	0.000167945	0	0	0.00013909	0.000310708	0	0.00025688	0	0	0	0	0.000191841	0	0	0.000141509	0	0	0	0.000338281	0.000344431	0.000304745	0.000273206	0	0	0	0	0.000205778	0.000134026	0.000193225	0	0	0.000207502	0	0	0	0	0	0.000151301	0	0	0.000173038	0	0	0.000140831	0.000142239	0	0	0.000564471	0.000230769	0	0.000224356	0	0.000198131	0.000186301	0.000299249	0	0.000181148	0	0	0	0	0	0	0	0	0.000177942	0.000275232	0.000318363	0	0.000242073	0.000154682	0.000140536	0	0	0	0	0
Rahnella aquatilis	0	0	0.000180315	0.000219976	0	0	0.00017565	0.000460591	0	0.000662514	0	0	0	0.000391926	0.000350737	0	0.000220655	0.000151655	0.00012311	0.000472469	0.000162113	0	0	0	0	0	0	0	0.000146555	0	0	0	0	0	0.000147504	0	0.000168607	0.000587776	0.000152741	0.00028386	0	0	0.000155122	0.000342697	0.000151732	0.000147647	0	0.000324764	0.000138337	0	0.000642816	0.000775116	0.000330197	0.000158	0.000194263	0.000213734	0.00184742	0.00049242	0	0.000116686	0	0.000289731	0.000206367	0.000592904	0	0	0.000242981	0.000415082	0.000213807	0	0.000246669	0.000162303	0.000146922	0	0.000143521	0	0	0	0	0.000562856	0	0	0.00320548	0	0	0	0	0	0	0	0	0.000275326	0.000270994	0.000271358	0	0.000127323	0.000165582	0	0	0	0	0	0.000812502	0	0	0	0	0.000139392	0.000125847	0.000212553	0.000172207	0.000135848	0.000198835	0.0021625	0.000507256	0	0.000385565	0.000360894	0.00197056	0.000982823	0	0	0.000124219	0	0.000301816	0.000300751	0.000248513	0.000284106	0	0	0	0	0	0	0	0	0	0.000121437	0.000138179	0.000400279	0.000164552	0.000222549	0.000231798	0.000422466	0	0.000160809	0	0	0	0	0.00018339	0	0.000170218	0	0	0	0	0.00034681	0	0.000155136	0	0	0	0.000193884	0	0.000230133	0	0	0	0	0	0	0	0	0	0	0.000324894	0.000137434	0.000531581	0.000200615	0	0	0	0	0.000307424	0	0	0	0	0.000138639	0	0	0	0.000126256	0	0.000132075	0.000145166	0.00203206	0	0	0	0	0	0.000212956	0	0.000173683	0	0	0	0.0083479	0	0	0	0	0	0	0	0	0	0	0	0	0	0	0	0	0.000126976	0	0.000171952	0.000123693	0
Rahnella sp. ERMR1:05	0	0	0	0	0	0	0	0	0	0	0	0	0	0.000122419	0.00012274	0	0	0	0	0.000219543	0	0	0	0	0	0	0	0	0	0	0	0	0	0	0	0	0	0.000455389	0	0.000181008	0	0	0	0	0	0	0	0	0	0	0	0	0	0	0	0	0	0.00014545	0	0	0	0	0	0	0	0	0	0	0	0	0	0	0	0	0	0	0	0	0	0	0	0	0	0	0.000312834	0	0	0	0	0	0	0.000120778	0.000122491	0.000125045	0	0	0	0	0	0	0	0	0	0	0	0	0	0	0	0	0	0	0	0.000812743	0.000140678	0	0	0	0.00110553	0.000485731	0	0	0	0	0	0	0	0	0	0	0	0	0	0	0	0	0	0	0	0	0	0	0	0.000120459	0	0.000126003	0	0	0	0	0	0	0	0	0	0	0	0	0	0	0	0	0	0	0	0	0	0	0	0	0	0	0	0	0	0	0	0	0	0	0	0	0	0	0.000166451	0	0	0	0	0	0	0	0	0	0	0	0	0	0	0	0	0	0	0	0	0	0	0	0	0.000408988	0	0	0	0	0	0	0	0	0	0	0	0	0	0	0	0	0	0	0	0	0
Rahnella sp. WMR66	0	0	0	0	0	0	0	0	0	0	0	0	0	0	0	0	0	0	0	0	0	0	0	0	0	0	0	0	0	0	0	0	0	0	0	0	0	0	0	0	0	0	0	0	0	0	0	0	0	0	0	0	0	0	0	0	0	0	0	0	0	0	0	0	0	0	0	0	0	0	0	0	0	0	0	0	0	0	0	0	0	0	0	0	0	0	0	0	0	0	0.000765651	0	0	0	0	0	0	0	0	0	0	0	0	0	0	0	0	0	0	0	0	0	0	0	0	0	0	0	0	0	0	0	0	0	0	0	0	0	0	0	0	0	0	0	0	0	0	0	0	0	0	0	0	0	0	0	0	0	0	0	0	0	0	0	0	0	0	0	0	0	0	0	0	0	0	0	0	0	0	0	0	0	0	0	0	0	0	0	0	0	0	0	0	0	0	0	0	0	0	0	0	0	0	0	0	0	0	0	0	0	0	0	0	0	0	0	0	0	0	0	0	0	0	0	0	0	0	0	0	0	0	0	0	0	0	0	0	0	0	0	0
Rahnella sp. Y9602	0	0	0	0	0	0	0	0	0	0	0	0	0	0	0	0	0	0	0	0	0	0	0	0	0	0	0	0	0	0	0	0	0	0	0	0	0	0	0	0	0	0	0	0	0	0	0	0	0	0	0	0.000130193	0	0	0	0	0.000237283	0	0	0	0	0	0	0	0	0	0	0	0	0	0	0	0	0	0	0	0	0	0	0	0	0	0	0	0	0	0	0	0	0	0	0	0	0	0	0	0	0	0	0	0	0	0	0	0	0	0	0	0	0	0	0	0	0.000263392	0	0	0	0	0.00030678	0	0	0	0	0	0	0	0	0	0	0	0	0	0	0	0	0	0	0	0	0	0	0	0	0	0	0	0	0	0	0	0	0	0	0	0	0	0	0	0	0	0	0	0	0	0	0	0	0	0	0	0	0	0	0	0	0	0	0	0	0	0	0	0	0	0	0	0	0	0	0	0	0	0	0	0	0	0	0.000577282	0	0	0	0	0	0	0	0	0	0	0	0.00027802	0	0	0	0	0	0	0	0	0	0	0	0	0	0	0	0	0	0	0	0	0
Raineyella sp. CBA3103	0	0	0	0	0	0	0	0	0	0	0	0	0	0	0	0	0	0	0	0	0	0	0	0.000133183	0	0	0	0	0.000166288	0	0.000143767	0	0.00014307	0.000193108	0.000424578	0.000139665	0.00026094	0	0	0.000160965	0.000292002	0.000318112	0.000145496	0	0.000149554	0	0	0	0	0	0	0	0	0	0	0	0	0	0	0	0	0	0	0	0	0	0	0	0	0	0	0	0	0.00027581	0	0	0.000138974	0.00014244	0	0	0	0	0	0	0	0	0	0	0	0	0	0	0.000140386	0	0	0	0	0	0	0	0	0	0	0	0	0	0	0	0	0	0	0	0	0	0	0	0	0	0	0	0	0	0	0	0	0	0	0	0	0	0	0	0	0	0	0	0	0	0	0	0	0	0	0	0	0	0	0	0.000146999	0	0	0	0	0	0	0	0	0	0.00014535	0	0	0	0	0	0.000148014	0	0	0.000129608	0	0	0	0.000140968	0.000199246	0.000257224	0.000194132	0.000196508	0	0	0	0	0.000131718	0	0	0	0	0	0	0.000184274	0.000173282	0	0	0	0	0	0.000163763	0	0	0	0	0	0	0.000262373	0	0	0	0	0	0	0	0	0.000139207	0.000208564	0	0.00019623	0	0	0	0	0	0.000135775	0.000199217	0.000254843	0	0.000454181	0.000131514	0.000129093	0	0	0	0	0.000186637
Ralstonia insidiosa	0	0	0	0	0	0	0	0	0.00022831	0	0	0	0	0	0	0	0	0	0	0	0.000248129	0.000131791	0	0	0	0	0	0	0	0	0	0	0	0	0	0	0	0	0	0	0	0	0	0	0	0	0	0	0	0.00673145	0	0	0	0	0	0	0	0	0	0	0	0	0	0	0	0	0	0	0	0	0	0	0	0	0	0	0	0	0	0.000178271	0	0	0	0	0	0	0	0	0	0	0	0	0	0	0	0	0	0	0	0	0	0	0	0	0	0	0	0	0	0	0	0	0	0	0	0	0	0	0	0	0	0	0	0	0	0	0	0	0	0	0	0	0	0	0	0	0	0	0	0	0	0	0	0	0	0	0	0	0.00331564	0	0	0	0	0	0	0	0	0.000142384	0	0	0	0	0	0	0	0	0	0	0	0	0	0	0	0	0	0	0	0	0.00159474	0	0	0	0	0	0	0	0	0	0.000134999	0	0	0	0	0	0	0	0	0	0	0	0	0	0	0	0.000448712	0	0	0	0	0	0	0	0	0	0	0	0	0	0	0	0	0	0	0	0	0	0	0	0	0	0.00186637
Ralstonia mannitolilytica	0	0	0	0	0	0	0	0	0	0	0	0	0.000329196	0	0	0	0	0	0.000561431	0.000165693	0.000144948	0	0	0	0	0	0	0	0	0	0	0	0	0	0	0	0	0	0	0	0	0	0	0	0	0	0	0	0	0	0	0	0	0	0	0	0	0	0	0	0	0	0	0	0	0	0	0	0	0	0	0	0.000202264	0	0	0	0.000463975	0.000605954	0	0.000146107	0.00015193	0.000137143	0.000149932	0.000206067	0.000151956	0.000577812	0	0.000411091	0	0	0	0	0	0	0	0	0	0	0.000172839	0.000175378	0	0	0	0	0	0	0	0.000145091	0	0	0	0	0	0	0	0	0	0	0	0	0	0	0	0	0	0	0	0	0	0	0	0	0	0	0	0	0	0	0	0	0	0	0	0	0	0	0	0	0	0	0	0	0	0	0	0	0	0	0	0	0	0	0	0	0	0	0	0	0	0	0	0.000219615	0	0	0	0	0	0	0	0	0	0	0	0	0	0	0	0	0.000157712	0.000170061	0	0	0	0	0	0	0	0	0	0	0	0	0	0	0	0	0	0	0	0	0	0	0	0	0	0	0.000177227	0	0	0	0	0	0	0	0	0	0	0	0	0	0
Ralstonia pickettii	0.000123088	0	0	0	0	0	0	0	0.000183868	0	0	0	0.000235666	0	0	0	0	0	0	0.000145956	0.000166309	0.000192099	0	0.000243267	0.000125307	0	0.000134428	0	0	0	0	0.000143138	0	0	0.000216204	0	0.000123301	0	0	0.000186729	0.000208112	0.000217468	0.000140313	0	0.000157782	0	0.000229018	0	0	0.00123252	0	0	0	0.000175213	0.000235683	0	0	0.000129498	0	0	0	0	0	0	0	0	0	0	0	0	0	0	0.000173189	0.000129298	0	0	0.000266792	0.000246555	0	0.000207296	0.000234138	0.000132857	0.000119946	0	0	0.000192118	0	0.000171542	0	0	0	0	0	0	0	0	0	0	0.000151099	0.000141777	0	0.000120439	0	0	0	0	0	0.000137544	0	0	0	0	0	0	0	0	0	0	0	0	0	0	0	0	0.000272341	0.000281268	0	0	0	0	0	0	0	0	0	0	0	0	0	0	0	0	0	0	0	0	0.000121236	0	0.000914659	0	0.000167782	0	0.000476581	0.000388591	0.000567762	0.000181643	0.000187032	0.00309384	0.000453298	0.000147568	0.000379174	0	0	0.000229663	0.000241743	0.00053268	0	0.000273927	0.000431793	0.000262594	0.000358874	0.000180527	0.000828007	0.000457082	0.000337147	0.000449944	0.00032184	0.000334951	0.000193302	0.000787508	0.000461015	0.000287606	0.00023833	0.00011675	0.000172183	0.000798379	0.000400602	0.000315536	0.000452805	0.000505512	0.000207912	0.000894682	0.000506298	0.00018906	0.000543171	0.000191396	0.000213099	0.000509959	0.000342231	0.000298832	0.000802471	0.000366561	0.000477438	0.000255166	0	0.000216736	0.000246403	0.000406476	0.000340056	0.00015381	0.000549022	0.000308972	0.000159932	0.000220225	0	0.000707078	0.000462297	0.000717713	0.000171948	0.000596465	0.000468898	0.000424228	0.000256358	0.000572339	0.00100578	0.000373023	0.000143343	0.000133518	0.000148795	0.000270163	0
Ralstonia solanacearum	0.000265259	0.00025707	0.000315311	0.00047932	0.000260733	0.000353237	0.00045564	0.000363733	0.00155242	0.000648694	0.000183809	0	0.00043451	0.000138998	0.000851315	0	0.00018185	0.000149522	0.000226718	0.000311162	0.000297526	0.000354859	0.00015046	0.00260483	0.000225704	0.00017358	0.000243972	0.000132748	0.000202687	0.000139878	0.000216424	0.000243703	0.000197297	0.000198027	0.000457413	0.00026262	0.000363022	0.000263031	0.00019086	0.000255914	0.000535929	0.000464538	0.000191403	0	0.000268616	0	0.000437919	0	0.0001617	0.000450344	0.000164923	0.000215665	0	0.000394616	0.000365581	0.000162496	0.000160295	0.000281986	0	0.00052266	0	0.000124401	0.000175794	0	0	0	0	0	0.000192611	0	0	0	0.000233587	0.0003609	0	0	0.000636419	0.0007584	0	0.000584625	0.000375662	0.000246818	0.000225961	0.000247133	0.000237938	0.000316473	0.000229232	0.000639729	0.000321667	0.000548268	0.000137232	0.00012543	0.000153114	0.000123211	0	0	0	0.000145556	0.000373885	0.000358541	0	0.000350965	0.00012146	0	0.000215488	0.000171017	0.000165853	0.000416482	0	0	0	0	0.000121983	0.000150737	0.000157002	0	0.000169845	0.000183373	0.000255823	0.000297009	0	0.000128793	0.000246705	0.000159299	0.000384184	0.000332339	0	0	0	0.000135564	0	0.000133105	0	0	0	0	0	0	0	0.000124781	0.000123849	0.000129443	0	0	0.000162171	0.000126975	0.000166969	0.000125132	0.00035933	0.000123955	0.000136867	0	0	0.000317627	0.000329601	0.000206101	0.000133202	0.000260428	0.000582549	0.000187866	0.000350056	0	0.000143034	0.000389701	0.000176761	0.000347095	0	0.000267782	0.000245052	0.000164502	0.00011919	0.000210667	0.000408143	0.000496868	0.000488262	0.000639545	0.000222074	0.000309931	0.00362441	0.000238088	0.000389774	0.000155558	0.000208066	0	0.000199359	0.000478264	0	0.000191417	0.000595314	0.000336088	0.000244444	0.000143821	0.000327788	0.000150859	0.000293614	0	0.000148831	0.000175287	0.000145384	0.000144306	0.000170885	0.000416752	0.000366801	0	0.00035897	0.000206801	0.000263657	0.000207665	0.000308318	0.000185031	0.000267483	0.000188945	0	0.000170351	0	0.000179568	0.000277993	0.000174356	0.000138112	0.000403826	0.000596585	0.00055943	0.000174959	0.000274131	0.00017452	0.000192735	0.000225038	0.000172129	0.000138938	0.000154616	0.0035461
Ramlibacter tataouinensis	0	0	0	0	0	0	0	0	0	0	0	0	0.000220446	0	0	0	0	0	0.000117991	0.000620374	0.000304582	0.000676188	0.000181542	0.000211505	0	0	0.000181335	0	0	0	0	0	0	0	0	0	0	0	0	0	0.000260382	0.000263646	0	0	0	0	0	0	0	0.000118511	0	0	0	0.000138989	0.000178318	0	0	0.000154365	0	0	0	0	0	0	0	0	0	0	0	0	0	0	0.000139478	0	0	0	0.000297351	0.000316816	0	0.000147872	0	0	0.000132696	0	0	0.00016783	0.000135272	0.000136777	0	0	0	0	0	0	0	0	0	0	0	0.000121699	0	0	0	0	0	0	0	0	0	0	0	0	0	0.000158494	0	0	0	0	0.000126772	0.000124044	0	0	0	0	0.000386203	0.000394948	0	0	0	0	0	0	0	0	0	0	0	0	0	0	0	0	0	0	0.000240432	0	0.000152801	0.000166299	0.000293998	0	0	0	0	0.000251557	0.000363661	0	0	0.000268297	0.000449618	0.000122595	0.000222587	0	0	0.000129095	0	0.000509364	0	0	0.000316806	0.000126196	0	0	0.000429056	0.000615997	0.000498318	0.000869162	0.000141796	0.000127215	0.000773208	0.000139484	0.000552756	0.000162369	0.000166161	0	0.000128235	0.000608873	0	0	0.00124393	0.000509546	0.000139324	0	0.000308646	0	0.000393756	0	0	0.000157971	0.000154104	0.000171968	0	0.000339682	0.00022039	0	0	0	0.000217711	0.000247119	0.000222582	0.000140159	0.000248967	0	0	0	0	0	0.000282455	0.000129285	0	0.000211361	0.000859646	0.000518104	0	0.000361932	0.000127769	0.000196751	0	0	0	0.000144142	0.00111982
Ramularia collo-cygni	0	0	0	0	0	0	0	0	0	0	0	0	0	0	0	0	0	0	0	0	0	0	0	0	0	0	0	0	0	0	0	0	0	0	0	0	0	0	0	0	0	0	0	0	0	0	0	0	0	0	0	0	0	0	0	0	0	0	0	0	0	0	0	0	0	0	0	0	0	0	0	0	0	0	0	0	0	0	0	0	0	0	0	0	0	0	0	0	0	0	0	0	0	0	0	0	0	0	0	0	0	0	0	0	0	0	0	0	0	0	0	0	0	0	0	0	0	0	0	0	0	0	0	0	0	0	0	0	0	0	0	0	0	0	0	0	0	0	0	0	0	0	0	0	0	0	0	0	0	0	0	0	0	0	0	0	0	0	0.000149029	0	0	0	0	0	0	0	0	0	0	0	0	0	0	0.000149893	0	0	0	0	0	0	0	0	0	0	0	0	0	0	0	0	0	0	0	0	0	0	0	0	0	0	0	0.000401291	0	0	0	0	0	0	0	0	0	0	0	0	0	0	0	0	0	0	0	0	0	0.000129673	0	0	0	0	0	0	0
Raoultella electrica	0.00058605	0	0	0	0	0	0	0	0	0	0	0	0	0.000158892	0.000163479	0	0	0	0	0	0	0	0.000188075	0	0	0	0.000158167	0	0	0	0	0.000121276	0	0	0	0	0	0	0.000217264	0.000299993	0	0	0.000384472	0.000809656	0.000137938	0.000503922	0	0.000136917	0.000168771	0	0.000152998	0.00244017	0	0.000214007	0	0.000157921	0	0.00139797	0.000228908	0.000228191	0.000206568	0.000131941	0.000163056	0.000176721	0.000221966	0.000207665	0.000160955	0.000240568	0	0.000161879	0.000157228	0.000463632	0.000253392	0	0.000544898	0.000303349	0	0	0	0	0	0	0	0	0.000147089	0	0.000162327	0	0	0	0	0.000144038	0.000148687	0.000165932	0	0	0.000276485	0.000336147	0	0	0.000704839	0.000295556	0.000158427	0.00034581	0.000567626	0.000496764	0.000257865	0.000443898	0.000128921	0.000195958	0.000175731	0	0	0	0	0	0	0	0	0	0.000242354	0.000253428	0.000156808	0	0.00013829	0.000136567	0.000202662	0.000236311	0.000117627	0	0	0	0.000179648	0.000175327	0.000155814	0.000152636	0.000173227	0	0	0	0.000152581	0.000157165	0.000126296	0	0	0	0	0	0	0	0	0	0	0	0	0.000260002	0	0	0	0.000129974	0.000130705	0	0	0	0	0	0	0	0	0	0	0	0	0	0	0	0.000132488	0	0	0	0	0	0	0.000123798	0	0	0	0	0	0	0	0	0	0	0	0	0	0	0	0.000145805	0	0	0	0	0	0	0	0	0.000172501	0.000184896	0	0	0	0	0	0	0	0	0	0	0	0	0	0	0	0.00019394	0.000191351	0	0	0	0
Raoultella ornithinolytica	0.000420788	0.000191942	0.000311213	0.000605746	0.000269741	0.000459536	0.000571094	0.000566723	0.000502369	0.000485899	0.000995859	0	0.000377557	0.000567795	0.000574887	0.000628372	0.000713895	0.00041326	0.00381252	0	0.000155247	0	0	0	0.000661411	0.000127003	0.000266997	0	0.000484495	0.000304057	0.000485665	0.000831905	0.000120659	0	0	0.000180068	0	0.000281446	0.000428996	0.000241674	0	0	0.000229906	0.000500393	0.000144714	0.000516673	0.000125197	0.00066722	0.000770535	0.000165916	0.00101389	0.00107815	0	0.000253571	0.000217598	0.000747885	0.00067073	0.000782148	0.00211852	0.00284959	0.00161821	0.00093826	0.00117706	0.00147267	0.00128864	0.00163127	0.00116604	0.00199695	0.00196067	0.00212409	0.00266545	0.00554345	0.0112917	0.000911151	0.0140024	0.00382642	0	0.000143717	0.000130124	0.000166896	0.000305941	0.000344415	0.000257364	0.000439633	0.00063378	0.000228793	0.000363408	0.000338262	0.000794345	0.00113138	0.00116592	0.000868016	0.000761513	0.000888514	0.000822366	0.000724265	0.00239581	0.00416168	0.000600265	0.000553178	0.00130245	0.000740899	0.000735364	0.00125197	0.000971738	0.00114809	0.000872048	0.000490414	0.000808881	0.00094842	0.000881736	0.000196224	0.00051348	0.000430349	0.000692826	0.000241003	0.000498013	0.000526124	0.000170272	0.000220054	0.000965621	0.00103516	0.000920225	0.00175596	0.000563457	0.000603015	0.000990643	0.00104036	0.000725238	0.00071429	0.000800086	0.00062574	0.000774607	0.000825936	0.00078734	0.000808752	0.000845462	0.000516752	0.000794108	0.000895917	0.000991229	0.0010668	0.000862363	0.000878366	0.000936564	0.00033134	0.000246598	0.000754811	0.000130666	0.000854919	0.000332713	0.000877222	0.000222278	0.000130836	0	0.000169492	0	0.000168738	0.000230214	0.000163839	0	0.00069803	0.000598872	0.000194609	0	0.000215726	0	0.000126442	0.000185106	0.00012548	0.000518326	0	0	0	0.000132959	0	0.000432222	0.000378296	0.000144977	0.000627394	0.000201678	0.000445361	0.000464437	0.00103527	0.000583426	0	0.00048299	0	0	0.000306152	0.000167619	0	0.000536421	0	0.000168545	0.000828363	0.000709201	0.000192604	0.000344232	0.000353747	0	0	0.000567537	0	0	0.000232927	0	0.000296966	0	0.000555499	0.000299608	0	0	0	0.00104986	0.000240685	0.000398298	0.000171123	0	0	0	0	0.000426926	0.000493436	0.000637455	0.000133309	0.000302097	0.000360998	0.000475018	0.000218291	0
Raoultella phage Ro1	0	0	0	0.000418239	0	0.000363337	0.000428784	0.000278897	0	0.000209229	0	0	0	0	0	0	0	0	0	0	0	0	0	0	0	0	0	0	0	0	0	0	0	0	0	0	0	0	0	0	0	0	0	0	0	0.000175181	0	0	0	0	0	0	0	0	0	0	0	0	0	0	0	0	0	0.000228571	0	0	0	0	0	0	0	0	0	0	0.000464092	0	0	0	0	0	0	0	0	0	0	0	0	0	0	0	0	0	0	0	0	0	0	0	0	0	0	0	0	0	0	0	0	0	0	0	0	0	0	0	0	0	0	0.000174204	0	0	0	0	0	0	0	0	0	0	0	0	0	0	0	0	0	0	0	0	0	0	0	0	0	0	0	0	0	0	0	0.000122234	0.00012201	0.00162681	0	0	0	0	0	0	0	0	0	0	0	0	0	0	0	0	0	0	0	0	0	0	0	0	0	0	0	0	0	0	0.000140844	0	0	0	0	0	0	0	0	0	0	0	0	0	0	0	0	0	0	0	0	0	0	0	0	0	0	0	0	0	0	0	0	0	0	0	0	0	0	0	0	0	0	0	0	0	0	0	0
Raoultella planticola	0.000282816	0	0	0	0	0	0.000129962	0	0	0	0	0	0.000180432	0.000220035	0.000193028	0	0.000257367	0.000153788	0.000343977	0	0	0	0	0	0	0	0	0	0	0	0	0	0	0	0	0	0	0	0	0	0	0	0	0.000144323	0	0.000119005	0	0.000155271	0.000203509	0.000118511	0.000223535	0.000253307	0	0	0	0.000187566	0.000187415	0.000175948	0.00031636	0.000304507	0.000314006	0.000289866	0.00023694	0.000496874	0.000256375	0.00030624	0.000246297	0.000483647	0.000127486	0.000127052	0.000203061	0.000448408	0.000504817	0	0.000713626	0.000259936	0	0	0	0	0	0.000132273	0	0	0.00016926	0	0.000210586	0	0.000136757	0.000208735	0.000309202	0.000238799	0.000236128	0.000266224	0.000155461	0	0.000314354	0.000350773	0.000356817	0.000330677	0.000328613	0.000179136	0.000213499	0.000393352	0.000243811	0.000314612	0.000462703	0.000253216	0.000164658	0.000162768	0.000172501	0	0.000130286	0	0.000285436	0	0	0.000124069	0	0	0.000391724	0.00042251	0.000300234	0.000357696	0.00025619	0.000251382	0.000308851	0.000437207	0.000210132	0.000160226	0.000248704	0.000142416	0.000332761	0.000328085	0.000320725	0.000318137	0.000318596	0.000199826	0.000148593	0.000165686	0.000311473	0.000308697	0.000240972	0.000139388	0.000254913	0.000138447	0	0.000225038	0	0.000203436	0.000258577	0.000219705	0	0	0	0.00014815	0	0	0	0.00022419	0.000210077	0.000225259	0.000177642	0.00043515	0	0	0	0	0.00015368	0	0	0	0	0	0	0	0.00016172	0	0	0.000137591	0	0	0	0.000258321	0.000146069	0	0	0	0	0.000163904	0	0	0	0	0	0.000239411	0.000319507	0	0	0.000162566	0	0	0	0	0	0	0	0	0.000163845	0	0	0	0	0	0.000225062	0	0.000155842	0	0	0	0	0	0	0	0.000176046	0	0.000144434	0.00025097	0.000267706	0.000145306	0
Raoultella sp. NCTC 9189	0	0	0	0	0	0	0	0	0	0	0	0	0	0	0	0	0	0	0	0	0	0	0	0	0	0	0	0	0	0	0	0	0	0	0	0	0	0	0	0	0	0	0	0	0	0	0	0	0	0	0	0	0	0	0	0	0	0	0	0	0	0	0	0	0	0	0	0	0	0	0	0	0	0	0	0	0	0	0	0	0	0	0	0	0	0	0	0	0	0	0	0	0	0	0	0	0	0	0	0	0	0	0	0	0	0	0	0	0	0	0	0	0	0	0	0	0	0	0	0	0	0	0	0	0	0	0	0	0	0	0	0	0	0	0	0	0	0	0	0	0	0	0	0	0	0	0	0	0	0	0	0	0	0	0	0	0	0	0	0	0	0	0	0	0	0	0	0	0	0	0	0	0	0	0	0	0	0	0	0	0	0	0	0	0	0	0	0	0	0	0	0	0.000136813	0	0	0	0	0	0	0	0	0	0	0	0	0	0	0	0	0	0	0	0	0	0	0	0	0	0	0	0	0	0	0	0	0	0	0	0	0	0
Raoultella terrigena	0	0	0	0	0	0	0	0	0	0	0	0	0	0.0002016	0.000209113	0	0	0	0	0	0	0	0	0	0	0	0	0	0	0	0	0	0	0	0	0	0	0	0	0	0	0	0	0	0	0	0	0	0.000120507	0.000118511	0.000168864	0.000120696	0	0	0	0	0	0	0.000125241	0.000134281	0.00011616	0.000146885	0.000147769	0.000138677	0.000138764	0.000119417	0	0.000136391	0	0	0	0.000290258	0.000135124	0	0.000245554	0.000180955	0	0	0	0	0	0	0	0	0	0	0	0	0	0	0	0.000190385	0.000187611	0.000207369	0	0	0.000222579	0.000291807	0	0	0	0	0.000189169	0	0	0	0.00014223	0	0	0	0	0	0	0	0.000129875	0	0	0	0	0	0.000209281	0.000219118	0.000156808	0	0.000148586	0.000145268	0.000157664	0.000211082	0	0	0	0	0.00016471	0.000179907	0.000163919	0.000208893	0.000180523	0	0	0.000161944	0	0.000218131	0.000198873	0.000139634	0.000122629	0	0	0.000115594	0	0.000178616	0	0.000150956	0	0	0	0	0	0.00013305	0	0	0	0	0	0	0	0	0	0	0	0	0	0	0	0	0	0	0	0	0	0	0	0	0	0	0	0	0	0	0	0	0	0	0.000183555	0	0	0	0	0	0	0	0	0	0	0	0	0	0	0	0	0.000708633	0	0	0	0	0	0	0	0	0	0	0	0	0	0	0	0	0	0	0	0	0.000186637
Raphanus sativus	0.000367164	0.000558883	0.000599766	0.000667234	0.000419876	0.000534526	0.000562142	0.00106544	0.000850498	0.000598391	0.000236214	0	0.000515274	0.000181838	0.000171522	0.0001947	0.000477642	0.000458283	0.000186006	0.000317741	0.000627665	0.000332971	0.00022767	0.0013986	0.00028715	0.000236648	0.000331636	0.000213281	0.000205944	0.000438217	0.000572234	0.000232197	0.000419206	0.000461637	0.000377347	0.000522996	0.000402019	0.000496947	0.000258664	0.000234266	0.000792761	0.000764889	0.000210469	0.0008612	0.000185853	0.000123624	0.000165432	0.00022406	0.000314332	0.000165916	0.00019332	0.00031167	0.000313814	0.00226878	0.000415362	0.000506703	0.000261001	0.000399285	0	0	0.000166141	0.00018189	0	0.000188226	0	0	0.000652223	0	0.000144228	0	0.000153816	0	0.00028935	0.000563552	0.000142556	0.00011996	0.000447725	0.000405814	0.000483469	0.000306727	0.000232057	0.000222272	0.000242489	0.000423867	0.000357177	0.00034489	0.000461572	0.000398911	0.00031743	0.000189545	0.000135824	0.000183665	0.000200155	0.000173999	0.000133879	0.000314158	0.000233592	0.00027695	0.000207874	0.0001973	0.000174356	0.000504893	0.000432656	0.000175718	0.000244541	0.000262592	0.000169322	0.000384907	0.000290313	0.000347587	0.000359829	0.000537956	0.000780439	0.000617227	0.000416512	0	0.000505267	0.000254966	0.000509782	0.000444139	0	0	0.000247807	0.000527253	0.000288895	0.000315694	0.000214594	0.000140878	0.000124638	0.0001396	0.00015626	0.000142627	0.000181023	0.00016944	0.000180625	0.00017117	0.000146032	0.000339093	0.000431459	0.000424796	0.000532182	0.000234036	0.000236997	0.000347118	0.000174701	0.000864323	0.000329275	0.000150862	0.000424663	0.000185216	0.000404899	0.000181733	0.000363102	0.000420729	0.000725489	0.000402544	0.000246233	0.000678612	0.00099514	0.000370813	0.000776896	0.000261378	0.000167393	0.0005802	0.00027878	0.000689072	0.000168526	0.000505024	0.000614719	0.000350305	0.000529767	0.000239865	0.00128073	0.00104648	0.000923731	0.000922755	0.000337255	0.000472033	0.000144977	0.00049321	0.000910241	0.000606631	0.000971652	0.000254797	0.000477484	0.000806832	0.000373938	0.000244429	0.000567654	0.000522921	0.000481367	0.000528043	0.00045184	0.00204599	0.000674182	0.00034422	0.000355587	0.000832439	0.000954501	0.000287931	0.000286784	0.000830888	0.000983143	0.000379209	0.000269227	0.000377417	0.000756658	0.000741742	0.000991521	0.000435614	0.000867146	0.000377889	0.000227058	0.000178643	0.000312441	0.000218598	0.000516911	0.000565264	0.000300306	0.000657704	0.000857297	0.00112855	0.000471173	0.000768745	0.000515097	0.000566964	0.000263772	0.000191974	0.000234536	0.00038787	0
Rathayibacter festucae	0.000440444	0.000277721	0.000224189	0	0.000361573	0.000279257	0	0	0	0	0	0	0	0	0	0	0	0	0	0.000187623	0.000188624	0.000274294	0	0.000270337	0.000466656	0	0.000177187	0	0.000343495	0.000206448	0.000276198	0.000595106	0.000333764	0.000449613	0.00097898	0.000281824	0.00046625	0.000208285	0.000121186	0.000401116	0.000338464	0.000364289	0.000325607	0.000182493	0.0004097	0	0.000125556	0	0	0.000142214	0	0.000151777	0	0.000128969	0.000206125	0	0	0.000233894	0	0	0	0	0	0	0	0	0	0	0	0	0	0	0.000329241	0.000542426	0	0	0.000279404	0.000266781	0	0.000226908	0	0	0	0.000260883	0	0.000371121	0	0.000262641	0	0.000180715	0	0.000236043	0.000356221	0.000222037	0	0	0.000119211	0	0	0	0	0	0	0	0	0	0	0	0	0	0	0	0	0	0	0	0	0	0	0	0	0	0	0	0	0	0	0	0	0	0	0	0	0	0	0	0	0	0	0	0	0	0	0	0	0	0	0	0.000293998	0	0.000226911	0	0	0.000274233	0.000254144	0	0	0.000200399	0.000517693	0	0.000157234	0	0	0.000268101	0.000429067	0.00034065	0	0.000362567	0.00027557	0.000278526	0	0.000440957	0.000535458	0.000631495	0.000527647	0.000678132	0.000153576	0	0	0.00016352	0.000381574	0.000125457	0	0	0	0.00032366	0	0.000434735	0.000296375	0.000196175	0	0.000153663	0.000324969	0.000199419	0.00049781	0.000122898	0	0.000189247	0.000130088	0.000132315	0	0.000659858	0.000248215	0	0.000179485	0.000226058	0.000190764	0.000238266	0.000213308	0.000316405	0.000386613	0.000515064	0	0.000456908	0	0.000301196	0.000211226	0.000267549	0	0.000473813	0.000703987	0.000649735	0.000178674	0.000439657	0.000249572	0.000192334	0	0.000137973	0.000199332	0.000257029	0
Rathayibacter iranicus	0	0	0	0	0	0	0	0	0	0	0	0	0	0	0	0	0	0	0	0	0	0	0	0	0	0	0	0	0	0	0	0	0	0	0.000212163	0	0.00012961	0	0	0	0	0	0	0	0	0	0	0	0	0	0	0	0	0	0	0	0	0	0	0	0	0	0	0	0	0	0	0	0	0	0	0	0	0.00028872	0	0	0	0	0	0	0	0	0	0	0	0	0	0	0	0	0	0	0	0	0	0	0	0	0	0	0	0	0	0	0	0	0	0	0	0	0	0	0	0	0	0	0	0	0	0	0	0	0	0	0	0	0	0	0	0	0	0	0	0	0	0	0	0	0	0	0	0	0	0	0	0	0	0	0	0	0	0	0	0	0	0	0	0	0	0	0	0	0	0	0	0	0	0	0	0	0	0	0	0	0	0	0	0	0	0	0	0	0	0	0	0	0	0	0	0	0	0	0	0	0	0	0	0	0	0	0	0.000129165	0	0	0	0	0	0	0	0	0	0	0	0	0	0	0	0	0	0	0	0	0	0	0	0	0	0	0	0	0
Rathayibacter rathayi	0	0	0	0	0	0	0	0	0	0	0	0	0	0	0	0	0	0	0	0	0	0	0	0	0	0	0	0	0	0	0	0	0	0	0.000141189	0	0	0	0	0	0	0	0	0	0	0	0	0	0	0	0	0	0	0	0	0	0	0	0	0	0	0	0	0	0	0	0	0	0	0	0	0	0	0.000150228	0	0	0	0	0	0	0	0	0	0	0	0	0	0	0	0	0	0	0	0	0	0	0	0	0	0	0	0	0	0	0	0	0	0	0	0	0	0	0	0	0	0	0	0	0	0	0	0	0	0	0	0	0	0	0	0	0	0	0	0	0	0	0	0	0	0	0	0	0	0	0	0	0	0	0	0	0	0	0	0	0	0	0	0	0	0	0	0	0	0	0	0	0	0	0	0	0	0	0	0	0	0	0	0	0	0	0	0	0	0	0	0	0	0	0	0	0	0	0	0	0	0	0	0	0	0	0	0	0	0	0	0	0	0	0	0	0	0	0	0	0	0	0	0	0	0	0	0	0	0	0	0	0	0	0	0	0
Rathayibacter sp. VKM Ac-2759	0.00013969	0	0	0	0.00013387	0	0	0	0	0	0	0	0	0	0	0	0	0	0	0	0	0.000139243	0	0	0.000145689	0	0	0	0.000133337	0	0	0.000178808	0.000150274	0.000206771	0.000318244	0.00017109	0.000208178	0	0	0.000151375	0.000150679	0.000157082	0.000138092	0	0.000146166	0	0	0	0	0	0	0	0	0	0	0	0	0	0	0	0	0	0	0	0	0	0	0	0	0	0	0	0	0.000172137	0	0	0	0	0	0	0	0	0	0	0	0	0	0	0	0	0	0	0.000149425	0	0	0	0	0	0	0	0	0	0	0	0	0	0	0	0	0	0	0	0	0	0	0	0	0	0	0	0	0	0	0	0	0	0	0	0	0	0	0	0	0	0	0	0	0	0	0	0	0	0	0	0	0	0	0	0	0	0	0	0	0	0	0	0	0	0.000173638	0	0	0	0	0	0.000146142	0.000135729	0	0.000146181	0	0	0	0.000199365	0.000214183	0.000229929	0.000197204	0.000257247	0	0	0	0	0.000154013	0	0	0	0	0.000125701	0	0.000158561	0.000138845	0	0	0	0.000136517	0	0.000203037	0	0	0	0	0	0	0.000251907	0	0	0	0	0	0	0	0.000130427	0.000141438	0.000193066	0	0.000154145	0	0.000126167	0	0	0	0.000168319	0.000272883	0.000279588	0	0.000153357	0	0	0	0	0	0	0
Rathayibacter sp. VKM Ac-2760	0	0	0	0	0	0	0	0	0	0	0	0	0	0	0	0	0	0	0	0	0	0	0	0	0	0	0	0	0	0	0	0.000143599	0.000133866	0.000194201	0.000334662	0.000118965	0.000177783	0	0	0.000150593	0	0	0.000127725	0	0.000144472	0	0	0	0	0	0	0	0	0	0	0	0	0	0	0	0	0	0	0	0	0	0	0	0	0	0	0	0	0.000176636	0	0	0.00013	0	0	0	0	0	0	0	0	0	0	0	0	0	0	0	0	0	0	0	0	0	0	0	0	0	0	0	0	0	0	0	0	0	0	0	0	0	0	0	0	0	0	0	0	0	0	0	0	0	0	0	0	0	0	0	0	0	0	0	0	0	0	0	0	0	0	0	0	0	0	0	0	0	0	0	0	0	0	0	0	0	0.000155699	0	0	0	0	0	0.00013598	0	0	0.000125697	0	0	0	0.000142695	0.000173277	0.000188061	0.000170668	0.000215325	0	0	0	0	0.000128643	0	0	0	0	0	0	0.000150467	0	0	0	0	0.000128207	0	0.00015101	0	0	0	0	0	0	0.000196245	0	0	0	0	0	0	0	0	0	0.000177568	0	0.000154773	0	0	0	0	0	0.000144698	0.000213524	0.000209436	0	0	0	0	0	0	0	0	0
Rathayibacter sp. VKM Ac-2804	0	0	0	0	0	0	0	0	0	0	0	0	0	0	0	0	0	0	0	0	0	0	0	0	0	0	0	0	0	0	0	0	0	0	0.000203575	0	0	0	0	0	0	0	0	0	0	0	0	0	0	0	0	0	0	0	0	0	0	0	0	0	0	0	0	0	0	0	0	0	0	0	0	0	0	0.000164704	0	0	0	0	0	0	0	0	0	0	0	0	0	0	0	0	0	0	0	0	0	0	0	0	0	0	0	0	0	0	0	0	0	0	0	0	0	0	0	0	0	0	0	0	0	0	0	0	0	0	0	0	0	0	0	0	0	0	0	0	0	0	0	0	0	0	0	0	0	0	0	0	0	0	0	0	0	0	0	0	0	0	0	0	0	0	0	0	0	0	0	0	0	0	0	0	0	0	0.000139035	0.00014758	0	0.000161256	0	0	0	0	0	0	0	0	0	0	0	0	0	0	0	0	0	0	0	0	0	0	0	0	0	0.000142961	0	0	0	0	0	0	0	0	0	0	0	0	0	0	0	0	0	0	0.000152883	0.000156885	0	0	0	0	0	0	0	0	0
Rathayibacter sp. VKM Ac-2805	0	0	0	0	0	0	0	0	0	0	0	0	0	0	0	0	0	0	0	0	0	0	0	0	0	0	0	0	0	0	0	0	0	0	0.000124267	0	0	0	0	0	0	0	0	0	0	0	0	0	0	0	0	0	0	0	0	0	0	0	0	0	0	0	0	0	0	0	0	0	0	0	0	0	0	0	0	0	0	0	0	0	0	0	0	0	0	0	0	0	0	0	0	0	0	0	0	0	0	0	0	0	0	0	0	0	0	0	0	0	0	0	0	0	0	0	0	0	0	0	0	0	0	0	0	0	0	0	0	0	0	0	0	0	0	0	0	0	0	0	0	0	0	0	0	0	0	0	0	0	0	0	0	0	0	0	0	0	0	0	0	0	0	0	0	0	0	0	0	0	0	0	0	0	0	0	0	0	0	0	0	0	0	0	0	0	0	0	0	0	0	0	0	0	0	0	0	0	0	0	0	0	0	0	0	0	0	0	0	0	0	0	0	0	0	0	0	0	0	0	0	0	0	0	0	0	0	0	0	0	0	0	0
Rathayibacter tanaceti	0.000165644	0.000135022	0	0	0.000208937	0.000138618	0	0	0	0	0	0	0	0	0	0	0	0	0	0	0.000145139	0.000152981	0	0.000156283	0.000240047	0	0	0	0.000135827	0	0	0.000309289	0.000144471	0.000185638	0.000373558	0.000134178	0.000196708	0	0	0.0001743	0.000190043	0.000190235	0.0001355	0	0.000176416	0	0	0	0	0	0	0	0	0	0	0	0	0	0	0	0	0	0	0	0	0	0	0	0	0	0	0	0.000160688	0.000703022	0	0	0	0	0	0.000131399	0	0	0	0.000151067	0	0.000197704	0	0.000148703	0	0	0	0	0.000131715	0	0	0	0	0	0	0	0	0	0	0	0	0	0	0	0	0	0	0	0	0	0	0	0	0	0	0	0	0	0	0	0	0	0	0	0	0	0	0	0	0	0	0	0	0	0	0	0	0	0	0	0	0	0	0	0	0	0	0	0	0.000140134	0	0	0	0	0.000192266	0	0	0	0	0.000128853	0.000219548	0.000148051	0	0.000159217	0	0	0	0.000291198	0.000231879	0.000251441	0.000213126	0.000282495	0	0	0	0	0.000171952	0	0	0	0	0	0	0.000212844	0.000155331	0	0	0	0.000130136	0.000132083	0.000235355	0	0	0	0	0	0	0.000272364	0.000130732	0	0	0	0	0	0	0	0.000172894	0.000272865	0	0.00022123	0	0.000173214	0	0.00015604	0	0.000159396	0.00028847	0.0002602	0	0.000155581	0	0	0	0	0	0	0
Rathayibacter tritici	0	0	0	0	0	0	0	0	0	0	0	0	0	0	0	0	0	0	0	0	0	0	0	0	0	0	0	0	0	0	0	0	0	0.000126431	0.00021873	0	0.000131904	0	0	0	0	0	0	0	0	0	0	0	0	0	0	0	0	0	0	0	0	0	0	0	0	0	0	0	0	0	0	0	0	0	0	0	0	0.00016529	0	0	0	0	0	0	0	0	0	0	0	0	0	0	0	0	0	0	0	0	0	0	0	0	0	0	0	0	0	0	0	0	0	0	0	0	0	0	0	0	0	0	0	0	0	0	0	0	0	0	0	0	0	0	0	0	0	0	0	0	0	0	0	0	0	0	0	0	0	0	0	0	0	0	0	0	0	0	0	0	0	0	0	0	0	0	0	0	0	0	0	0	0	0	0	0	0	0	0	0	0	0	0	0	0	0	0	0	0	0	0	0	0	0	0	0	0	0	0	0	0	0	0	0	0	0	0	0	0	0	0	0	0	0	0	0	0	0.000123325	0	0	0	0	0	0	0	0	0	0	0	0	0	0	0	0	0	0	0
Rattus norvegicus	0.000185681	0.000242509	0.000276018	0.000350054	0.000193673	0.000292891	0.000263938	0.000342438	0.000423506	0.000287449	0.000117232	0	0.000244749	0	0	0	0.000146659	0.000157579	0	0.000167886	0.000265675	0.00023634	0.000178177	0.000493392	0.000147953	0.000191517	0.000126562	0.000188342	0	0.000196646	0.000163864	0.000150042	0	0.000130074	0	0.000173334	0	0.000173446	0	0	0.000445908	0.000376524	0	0.000256326	0	0	0	0	0	0.000142214	0	0.000134855	0.000166872	0.000387936	0.000207486	0.000156823	0.00012044	0.000165391	0	0	0	0	0	0	0	0	0.000211364	0	0	0	0	0	0.000128382	0.000251554	0	0	0.000253452	0.000224411	0.00014826	0.000187096	0	0	0.000128682	0.000196167	0.000215226	0.000158115	0.000228318	0.000175602	0.000149084	0	0	0	0	0	0	0	0.00014201	0.000152752	0	0	0	0.000158921	0.000224249	0	0.000145264	0	0	0.000177128	0	0.000128214	0.000153269	0.000390637	0.000271855	0.000206624	0.00018725	0	0.000182434	0	0.000304295	0.000240026	0	0	0	0.000186203	0.000140107	0.000150754	0.000134483	0	0	0	0	0	0	0	0	0	0	0.000135894	0.000151941	0.000153298	0.000235292	0	0.000118753	0.000182655	0	0.000157892	0.000153518	0	0.000228665	0	0	0	0.000180601	0.000229696	0.000319383	0.000216539	0.000131412	0.000314416	0.000496765	0.000185406	0.000348762	0.000141896	0	0.000241267	0	0.0003452	0	0.000187894	0.000273209	0.000185266	0.000202899	0	0.000605091	0.000605356	0.000530719	0.000482338	0.000155466	0.000237514	0	0.000252472	0.00047229	0.0006453	0.00052322	0.000132225	0.000223987	0.000400553	0.000164935	0	0.000231165	0.00025541	0.000187855	0.000282655	0.000250033	0.000354379	0.000284918	0.000150164	0.000174622	0.00036047	0.000304205	0.000159568	0.000157104	0.000431976	0.000515421	0.000163121	0	0.000183986	0.000548058	0.000735005	0.000454026	0.000243014	0.000431231	0.000159927	0.00032228	0.000129773	0.000145508	0	0.000246917	0.000347634	0.000122458	0.000279774	0.000512884	0.000622695	0.000273246	0.000388756	0.000239583	0.000304763	0.000126158	0	0.000120006	0.000217793	0
Rattus rattus	0	0	0	0.000152806	0	0.000123721	0	0	0.000268395	0.000125482	0	0	0	0	0	0	0	0	0	0	0.000147619	0	0	0	0	0	0	0	0	0	0	0	0	0	0.000139674	0	0	0	0	0	0	0	0	0	0	0	0	0	0	0	0	0	0	0	0	0	0	0	0	0	0	0	0	0	0	0	0	0	0	0	0	0	0	0.000266812	0	0	0	0	0	0	0	0	0	0	0	0	0	0	0	0	0	0	0	0	0	0	0	0	0	0	0	0	0	0	0	0	0	0	0	0	0	0.000130716	0	0	0	0	0	0	0	0	0	0	0	0	0	0	0	0	0	0	0	0	0	0	0	0	0	0	0	0	0	0	0	0	0	0	0	0	0	0	0	0	0	0	0	0	0	0	0	0	0	0	0	0	0	0	0	0	0	0	0	0	0.000126166	0.000128381	0	0	0	0	0	0	0	0	0	0	0	0	0	0	0	0	0	0	0	0	0	0	0	0	0	0	0	0.000134636	0	0	0	0	0	0	0	0	0	0	0	0	0	0	0	0.000130901	0	0	0	0.000140559	0	0	0	0	0	0	0	0	0
Renibacterium salmoninarum	0	0	0	0	0	0	0	0	0	0	0	0	0	0	0	0	0	0	0	0	0	0	0	0	0	0	0	0	0	0	0	0	0	0	0.00023641	0	0.000124448	0	0	0	0	0	0	0	0	0	0	0	0	0	0	0	0	0	0	0	0	0	0	0	0	0	0	0	0	0	0	0	0	0	0	0	0	0.000171159	0	0	0	0	0	0	0	0	0	0	0	0	0	0	0	0	0	0	0	0	0	0	0	0	0	0	0	0	0	0	0	0	0	0	0	0	0	0	0	0	0	0	0	0	0	0	0	0	0	0	0	0	0	0	0	0	0	0	0	0	0	0	0	0	0	0	0	0	0	0	0	0	0	0	0	0	0	0	0	0	0	0	0	0	0	0	0	0	0	0	0	0	0	0	0	0	0	0	0	0	0	0	0	0	0	0	0	0	0	0	0	0	0	0	0	0	0	0	0	0	0	0	0	0	0	0	0	0	0	0	0	0	0	0	0	0	0	0	0	0	0	0	0	0	0	0	0	0	0	0	0	0	0	0	0	0	0
Rexea solandri	0	0	0	0	0	0	0	0	0	0	0	0	0	0	0	0	0	0	0	0	0	0	0	0	0	0	0	0	0	0	0	0	0	0	0	0	0	0	0	0	0	0	0	0	0	0	0	0	0	0	0	0	0	0	0	0	0	0	0	0	0	0	0	0	0	0	0	0	0	0	0	0	0	0	0	0	0	0	0	0	0	0	0	0	0	0	0	0	0	0	0	0	0	0	0	0	0	0	0	0	0	0	0	0	0	0	0	0	0	0	0	0	0	0	0	0	0	0	0	0	0	0	0	0	0	0	0	0	0	0	0	0	0	0	0	0	0	0	0	0	0	0	0	0	0	0.000153809	0	0	0	0	0	0	0	0	0	0	0	0	0	0	0	0	0	0	0.000117796	0	0	0	0	0	0	0	0	0	0	0	0	0	0	0	0	0	0	0	0	0	0	0	0	0	0	0	0	0	0	0	0	0	0	0	0	0	0	0	0	0	0	0	0	0	0	0.000137504	0	0	0	0	0	0	0	0	0	0	0	0	0	0	0	0	0	0	0
Rhabditophanes sp. KR3021	0	0	0	0	0	0	0	0.000281301	0	0	0	0	0	0	0	0	0	0	0	0	0	0	0	0.000349381	0	0	0	0	0	0	0	0	0	0	0	0	0	0.000128654	0	0	0	0	0	0	0	0	0	0	0	0	0	0	0	0.000373806	0	0	0	0	0	0	0	0	0	0	0	0	0.000181296	0	0	0	0	0	0	0	0	0	0	0	0	0	0	0	0	0	0	0	0	0	0	0	0	0	0	0	0	0	0	0	0	0	0	0	0	0	0	0	0	0	0	0	0	0	0.000182443	0	0	0	0	0	0	0	0	0	0	0	0	0	0	0	0	0	0	0	0	0	0	0	0	0	0	0	0	0	0	0	0	0	0	0	0	0	0	0	0	0	0	0	0	0	0.00014374	0	0	0	0	0	0	0	0	0	0	0	0	0	0.000161327	0.000141797	0	0	0	0	0	0	0.00013915	0	0.000164124	0	0	0.000127064	0	0	0	0	0	0	0	0.000131435	0	0	0	0.000141538	0.000272184	0	0	0	0.00017512	0	0	0	0	0	0.000156014	0	0.000126714	0	0	0	0	0	0	0	0	0	0	0.000159436	0	0	0	0	0	0	0	0	0
Rhagoletis zephyria	0.000227474	0.00362811	0.000440423	0.000188928	0.000443146	0.00025123	0.000276595	0.000328013	0.00012374	0.000192646	0	0	0	0	0	0	0.000551257	0.000289566	0	0	0.000128546	0	0	0.000142928	0	0	0	0	0	0	0	0	0	0	0	0	0	0	0	0	0.000167457	0.000164187	0	0	0	0	0	0	0	0	0	0	0	0.000196023	0	0	0	0	0	0	0	0	0	0	0	0	0	0	0	0	0	0	0.000176981	0	0	0	0	0	0	0	0	0	0	0	0	0	0	0	0	0	0	0	0	0	0	0	0	0	0	0	0	0	0.000291392	0	0	0	0	0.000155103	0	0	0	0	0	0	0	0	0	0	0	0	0	0	0	0	0	0	0.000131074	0	0	0	0	0	0	0	0	0	0	0	0	0	0.000123196	0	0	0	0	0	0	0	0.000146999	0	0	0	0	0	0	0	0	0.000132684	0.000192726	0	0.000253214	0	0	0	0	0.000133075	0	0.000129794	0	0	0	0	0.000425609	0.0036592	0.00102233	0.00125027	0.000402554	0.00817979	0.000193302	0.000708397	0.00017477	0	0.000129495	0	0	0.00331758	0	0	0.000173648	0	0	0	0.000385363	0.000234814	0	0.000152026	0	0.00235613	0.000297629	0	0	0.000380596	0	0	0	0	0.000231669	0	0.000888268	0.00330921	0.00164796	0	0	0	0	0	0.000247071	0	0	0	0.00177758	0.000614021	0.00124734	0	0	0.00440561	0	0	0	0	0
Rheinheimera sp.	0	0	0	0	0	0	0	0	0	0	0	0	0	0	0	0	0	0	0	0	0	0	0.000583232	0	0	0	0	0	0	0	0	0	0	0	0	0	0	0	0	0	0	0	0	0	0	0	0	0	0	0	0	0	0	0	0	0	0	0	0	0	0	0	0	0	0	0	0	0	0	0	0	0	0	0	0	0	0	0	0	0	0	0	0	0	0	0	0	0	0	0	0	0	0	0	0	0	0	0	0	0	0	0	0	0	0	0	0	0	0	0	0	0	0	0	0	0	0	0	0	0	0	0	0	0	0	0	0	0	0	0	0	0	0	0	0	0	0	0	0	0	0	0	0	0	0	0	0	0	0	0	0	0	0	0	0	0	0	0.000622427	0	0	0	0	0	0	0	0	0	0	0	0	0	0	0	0	0	0	0	0	0	0	0	0	0	0	0	0	0	0	0	0	0	0	0	0	0	0	0	0	0	0	0	0	0	0	0	0	0	0	0	0	0	0	0	0	0	0	0	0	0	0	0	0	0	0	0	0	0	0	0	0	0
Rheinheimera sp. D18	0	0	0	0	0	0	0	0	0	0	0	0	0	0	0	0	0	0	0	0	0.00014266	0.000177895	0.00297575	0	0	0	0	0.000188082	0	0	0	0	0	0	0	0	0	0	0	0	0	0	0	0	0	0	0	0	0	0	0	0	0	0	0	0	0	0	0	0	0	0	0	0	0	0	0	0	0.000123185	0	0	0.00014104	0	0	0	0	0	0	0	0	0	0	0	0	0	0	0	0	0	0	0	0	0	0	0	0	0	0	0	0	0	0	0	0	0	0	0	0	0	0	0	0	0	0	0	0	0	0	0	0.000169117	0	0	0	0	0	0	0	0	0	0	0	0	0	0	0	0	0	0	0	0	0	0	0	0	0	0	0	0	0	0	0	0	0	0	0	0	0	0.00306785	0	0	0	0	0	0	0	0	0	0	0	0	0	0	0	0	0	0	0	0	0	0	0	0	0	0	0	0	0	0	0	0	0	0.000493663	0	0	0	0	0	0	0	0	0	0	0.000197644	0	0	0	0	0	0	0.00054793	0	0	0	0	0	0	0	0	0	0	0	0	0	0	0	0	0	0	0	0	0
Rheinheimera sp. F8	0	0	0	0	0	0	0	0	0	0	0	0	0	0	0	0	0	0	0	0	0	0	0.00105481	0	0	0	0	0	0	0	0	0	0	0	0	0	0	0	0	0	0	0	0	0	0	0	0	0	0	0	0	0	0	0	0	0	0	0	0	0	0	0	0	0	0	0	0	0	0	0	0	0	0	0	0	0	0	0	0	0	0	0	0	0	0	0	0	0	0	0	0	0	0	0	0	0	0	0	0	0	0	0	0	0	0	0	0	0	0	0	0	0	0	0	0	0	0	0	0	0	0	0	0	0	0	0	0	0	0	0	0	0	0	0	0	0	0	0	0	0	0	0	0	0	0	0	0	0	0	0	0	0	0	0	0	0	0	0.000996506	0	0	0	0	0	0	0	0	0	0	0.000252863	0	0	0	0	0	0	0	0	0	0	0	0	0	0	0	0	0	0	0	0	0	0	0.00018988	0	0	0	0	0	0	0	0	0	0	0.000171145	0	0	0	0	0	0	0.000190167	0	0	0	0	0	0	0	0	0	0	0	0	0	0	0.000151214	0.000181493	0	0	0	0	0
Rheinheimera sp. LHK132	0	0	0	0	0	0	0	0	0	0	0	0.000956938	0	0	0	0	0	0	0	0	0.000131026	0	0.0016614	0	0	0	0	0	0	0	0	0	0	0	0	0	0	0	0	0	0	0	0	0	0	0	0	0	0	0	0	0	0	0	0	0	0	0	0	0	0	0	0	0	0	0	0	0	0	0	0	0	0	0	0	0	0	0	0	0	0	0	0	0	0	0	0	0	0	0	0	0	0	0	0	0	0	0	0	0	0	0	0	0	0	0	0	0	0	0	0	0	0	0.000146329	0	0	0	0	0	0.000338784	0	0	0	0	0	0	0	0	0	0	0	0	0	0	0	0	0	0	0	0	0	0	0	0	0	0	0	0	0	0	0	0	0	0	0	0	0	0.00162296	0	0	0	0	0	0	0	0	0	0	0	0	0	0	0	0	0	0	0	0	0	0	0	0	0	0	0.000178977	0	0	0	0	0	0	0.000458888	0	0	0	0	0	0	0	0	0	0	0.000435922	0	0.000134614	0	0	0	0	0.00141186	0.000894809	0	0	0	0	0	0	0	0	0	0	0	0	0	0.000540207	0.000242726	0	0	0	0	0
Rhinatrema bivittatum	0.0005996	0.000794509	0.00113227	0.00122346	0.00061505	0.00100265	0.00108045	0.00120454	0.00205348	0.00110557	0.000274795	0	0.00082385	0.000311551	0.000303529	0.00019448	0.000418293	0.000434113	0.00031838	0.000501952	0.00084585	0.000631714	0.000399512	0.00149425	0.000459259	0.000383902	0.00044447	0.000336677	0.000512465	0.000794958	0.000758256	0.000470838	0.00075477	0.000826173	0.00108329	0.000812552	0.000826978	0.00069478	0.000396906	0.000749098	0.00132224	0.0011643	0.000622152	0.0010866	0.000650729	0.000142473	0.000315058	0.000269203	0.000367361	0.000284428	0.000265878	0.000449633	0.000498927	0.00135161	0.000798832	0.00050652	0.000329338	0.00056233	0.000202412	0.000154682	0.000241596	0.000304271	0.000287895	0.000289779	0.000109714	0.000179876	0.000618175	0.000112452	0.000305505	0.00015027	0.000344566	0.000159535	0.000465207	0.00091076	0.000265333	0.000192585	0.000876532	0.000830791	0.000522007	0.000672094	0.000404799	0.000357857	0.000403283	0.000666417	0.000544824	0.000566396	0.00069775	0.000644804	0.000480767	0.000347892	0.000238161	0.000463643	0.000545677	0.000431606	0.000200285	0.000431633	0.000421393	0.000399523	0.000379455	0.000349731	0.000216311	0.000474935	0.000535067	0.000208368	0.00041769	0.000295665	0.000223009	0.000598539	0.000301265	0.000409876	0.000399761	0.000802708	0.000836002	0.000478655	0.000573514	0.000142927	0.000572053	0.000292421	0.000996984	0.00083954	0	0	0.000315033	0.000513123	0.000421936	0.000421997	0.000333566	0.000208731	0.000163977	0.0001813	0.00020114	0.000205899	0.00023822	0.00022243	0.000238187	0.000229826	0.000200311	0.000420533	0.000488553	0.000407763	0.000640142	0.000331449	0.000311918	0.000474583	0.000244334	0.000438676	0.000515972	0.000217256	0.000473663	0.000408737	0.000377435	0.000270335	0.000481845	0.000727753	0.000983563	0.000529818	0.000322263	0.00087828	0.00160253	0.000491894	0.00104391	0.000295401	0.000249976	0.000829203	0.000540846	0.00104356	0.000238538	0.00088882	0.000860317	0.000577994	0.000565828	0.000559477	0.00181642	0.00162176	0.00140641	0.00146583	0.000500284	0.000718533	0.000289953	0.000730162	0.00129515	0.000841286	0.00148992	0.000335388	0.000605719	0.00122265	0.000447863	0.000565361	0.000993166	0.000786823	0.000619617	0.000704276	0.000693712	0.00095501	0.00102562	0.000452354	0.000463546	0.00107169	0.000936489	0.000428966	0.000414396	0.00129331	0.00146456	0.0004895	0.000448712	0.000586058	0.00107576	0.000961531	0.00130128	0.00062024	0.00116095	0.000735334	0.000286429	0.000564571	0.000403361	0.000481672	0.000732598	0.00095707	0.000358104	0.00105208	0.00141096	0.00169309	0.000748134	0.00126702	0.000827235	0.000856268	0.000397841	0.000346553	0.00042761	0.000594857	0
Rhincodon typus	0	0	0	0	0	0	0	0	0	0	0	0	0	0	0	0	0	0	0	0	0	0	0	0.000129213	0	0	0	0	0	0	0	0	0	0	0	0	0	0	0	0	0.000128416	0.00012985	0	0	0	0	0	0	0	0.000118511	0	0	0	0.000492242	0.000529508	0	0	0	0	0	0	0	0	0	0	0	0	0	0	0	0	0	0	0	0	0	0	0	0	0	0	0	0	0	0	0	0	0	0	0	0	0	0	0	0	0	0	0	0	0	0	0	0	0	0	0	0	0	0	0	0	0	0	0	0	0	0	0	0.000253959	0.000166735	0	0	0	0	0	0	0	0	0	0	0	0	0	0	0	0	0	0	0	0	0	0	0	0	0	0	0	0	0	0.000818765	0.000120359	0	0	0	0	0	0	0	0	0	0	0	0	0	0	0	0	0	0	0	0	0	0.000158799	0.00013694	0	0	0	0	0	0	0	0	0.000130077	0	0	0	0	0	0	0	0	0	0	0	0	0	0	0	0	0	0	0	0	0	0	0	0	0	0	0	0.000153485	0	0	0	0	0	0	0	0	0	0	0.00013061	0	0	0	0	0	0	0	0	0
Rhinocladiella mackenziei	0	0	0	0	0	0	0	0	0.000119819	0	0	0	0	0	0	0	0	0	0	0	0	0	0	0	0	0	0	0	0	0	0	0	0	0	0	0	0	0	0	0	0	0	0	0	0	0	0	0	0	0	0	0	0	0	0	0	0	0	0	0	0	0	0	0	0	0	0	0	0	0	0	0	0	0	0	0	0	0	0	0	0	0	0	0	0	0	0	0	0	0	0	0	0	0	0	0	0	0	0	0	0	0	0	0	0	0	0	0	0	0	0	0	0	0	0	0	0	0	0	0	0	0	0	0	0	0	0	0	0	0	0	0	0	0	0	0	0	0	0	0	0	0	0	0	0	0	0	0	0	0	0	0	0	0	0	0	0	0	0	0	0	0	0	0	0	0	0	0	0	0	0	0	0	0	0	0	0	0	0	0	0	0	0	0	0	0	0	0	0	0	0	0	0	0	0	0	0	0	0	0	0	0	0	0	0	0	0	0	0	0	0	0	0	0	0	0	0	0	0	0	0	0	0	0	0	0	0	0	0	0	0
Rhinopithecus bieti	0	0	0	0	0	0	0	0	0	0	0	0	0	0	0	0	0	0	0	0	0	0	0	0	0	0	0	0	0	0	0	0	0	0	0	0	0	0	0	0	0	0	0	0	0	0	0	0	0	0	0	0	0	0	0	0	0	0	0	0	0	0	0	0	0	0	0	0	0	0	0	0	0	0	0	0	0	0	0	0	0	0	0	0	0	0	0	0	0	0	0	0	0	0	0	0	0	0	0	0	0	0	0	0	0	0	0	0	0	0	0	0	0	0	0	0	0	0	0	0	0	0	0	0	0	0	0	0	0	0	0	0	0	0	0	0	0	0	0	0	0	0	0	0	0	0	0	0	0.000114332	0	0	0	0	0	0	0	0	0	0	0	0	0	0	0	0	0	0	0	0	0	0	0	0	0	0	0	0	0	0	0	0	0	0	0	0	0	0	0	0	0	0	0	0	0	0	0	0	0	0	0	0	0	0	0	0	0	0	0	0	0	0	0	0	0	0	0	0	0	0	0	0	0	0	0	0	0	0	0	0	0	0
Rhinovirus B	0	0	0	0	0	0	0	0	0	0	0	0	0	0	0	0	0	0	0	0	0	0	0	0	0	0	0	0	0	0	0	0	0	0	0	0	0	0	0	0	0	0	0	0	0	0	0	0	0	0	0	0	0	0	0	0	0	0	0	0	0	0	0	0	0	0	0	0	0	0	0	0	0	0	0	0	0	0	0	0	0	0	0	0	0	0	0	0	0	0	0	0	0	0	0	0	0	0	0	0	0	0	0	0	0	0	0	0	0	0	0	0	0	0	0	0	0	0	0	0	0	0	0	0	0	0	0	0	0	0	0	0	0	0	0	0	0	0	0	0	0	0	0	0	0	0	0	0	0	0	0	0	0	0	0	0	0	0	0	0	0	0	0	0	0	0	0	0	0	0	0	0	0	0	0	0	0	0	0	0	0	0	0	0	0	0	0	0	0	0	0	0	0	0	0	0	0	0	0	0	0	0	0	0	0	0	0	0	0	0	0	0	0	0	0	0	0	0	0	0	0	0	0	0	0	0	0	0	0	0	0.000186637
Rhizobacter gummiphilus	0	0	0	0	0	0	0	0	0	0	0	0	0.000278872	0	0	0	0	0	0.00019917	0.00013694	0.000126067	0.000181388	0	0.000206813	0	0	0	0	0	0	0	0	0	0	0	0	0	0	0	0	0.000212952	0.000234045	0	0	0	0	0	0	0	0.000165916	0	0	0	0	0.0001614	0	0	0	0	0	0	0	0	0	0	0	0	0	0	0	0	0	0	0	0	0	0.00038321	0.000416886	0	0.00014748	0	0	0	0	0	0.000129941	0.000133627	0	0	0	0	0	0	0	0	0	0	0	0	0	0	0	0	0	0	0	0	0	0	0	0	0	0	0.000144919	0	0	0	0	0	0	0	0	0	0	0.000485328	0.000456423	0	0	0	0	0	0	0	0	0	0	0	0	0	0	0	0	0	0	0.000268573	0	0	0.000194162	0.000146999	0	0	0	0	0.000181245	0.000223751	0	0	0.000145678	0.000358085	0	0.000163705	0	0	0.000235706	0	0.00030558	0	0	0.000173844	0	0	0	0.000236245	0.000471655	0.000367872	0.00065336	0.000121581	0.000139548	0.000144977	0.000171847	0.000328271	0.00016918	0	0	0	0.000486989	0	0	0.00037056	0.000274518	0	0	0.000213826	0	0.000206805	0	0	0	0	0	0	0.000253096	0.000144424	0	0	0	0	0.000156278	0.000157868	0	0.00017044	0	0	0	0	0	0.00019538	0	0	0.000149423	0.000678791	0.000590552	0	0.000211323	0	0	0	0	0	0	0
Rhizobiales bacterium NRL2	0	0	0	0	0	0	0	0	0	0	0	0	0.000167421	0	0	0	0	0	0	0.00012427	0.000126067	0.000169047	0	0.000159892	0	0	0	0	0	0	0	0	0.000164881	0.000163413	0	0.000163109	0	0	0	0	0.000216178	0.000210364	0	0	0	0	0	0	0	0	0	0	0	0	0	0	0	0	0	0	0	0	0	0	0	0	0	0	0	0	0	0	0	0	0	0	0.000147948	0.00013371	0	0	0	0	0	0	0	0	0	0	0	0	0	0	0	0	0	0	0	0	0	0.000121494	0	0	0	0	0	0	0	0.000135233	0	0	0	0	0	0	0	0	0	0	0	0	0	0	0	0	0	0	0	0	0	0	0	0	0	0	0	0	0	0	0	0	0	0	0	0	0	0	0	0	0	0	0	0	0	0.000310286	0	0	0	0	0.000219405	0	0	0	0	0	0	0.000180277	0	0	0	0	0	0	0.000185227	0.000260231	0.000195249	0.000256771	0	0	0	0	0.000206034	0	0	0	0	0.000275942	0	0	0.000147638	0	0	0	0.000133549	0	0	0	0	0	0	0	0	0.000181259	0	0	0	0	0	0.000129141	0	0	0	0	0	0	0	0	0	0	0	0	0.000261139	0.000256119	0	0	0	0	0	0	0	0	0.000186637
Rhizobium acidisoli	0	0	0	0	0	0	0	0	0	0	0	0	0.000216764	0	0	0.000177741	0	0.000338854	0	0.000306776	0.000203691	0.000301071	0	0.000281165	0	0.000183127	0.000143151	0.000129371	0	0	0	0	0	0	0	0	0	0	0	0	0.000304585	0.000293641	0	0	0	0	0	0	0	0	0	0	0	0	0.000159066	0	0	0	0	0	0	0	0	0	0	0	0	0	0	0	0	0	0.000124027	0	0	0	0.000204217	0.000198649	0	0	0	0	0	0	0	0.000296071	0	0.000296138	0	0	0.000114855	0	0	0	0.000121191	0	0	0	0.000153076	0.000132353	0	0	0	0	0	0	0	0.000154795	0	0	0	0.000162111	0	0.000275557	0	0	0	0	0.000138787	0	0	0	0	0	0.000165746	0.000209202	0	0	0	0	0	0	0	0	0	0	0	0	0.000140596	0.000227237	0	0.000195048	0	0.000123163	0	0.000126975	0	0	0	0	0	0	0	0.000455151	0.000137028	0.000141295	0	0	0.000245163	0	0.000274135	0	0.000125211	0	0	0.000158098	0	0.000148044	0.000132426	0	0.000167272	0	0.000158339	0.000221601	0.000196366	0.000259391	0	0	0	0	0.000178102	0	0	0	0	0.000321478	0	0	0.000224387	0.000143947	0.000410272	0	0.000134291	0	0	0	0	0	0	0	0	0.000151525	0.00039021	0	0	0	0.000345275	0	0.000220521	0	0	0	0	0.000195351	0	0.0002248	0	0	0	0	0.000277581	0.000250251	0	0.00014001	0	0	0	0	0	0	0
Rhizobium daejeonense	0	0	0	0	0	0	0	0	0	0	0	0	0.000171104	0	0	0.000124	0	0.000386009	0	0	0	0	0	0.000147981	0	0.000140889	0.000313188	0	0	0	0	0	0	0	0	0	0	0	0	0	0.000195851	0.000193788	0	0	0	0	0	0.000181894	0	0	0	0	0	0	0	0	0	0	0	0	0	0.000571653	0.00025987	0	0	0	0	0	0	0	0	0	0	0	0	0	0.000168564	0.000159686	0	0.000245539	0.000247666	0.000152143	0.000131988	0	0	0.000156901	0	0.000152002	0	0	0	0	0	0	0	0	0	0	0	0.000132763	0	0	0	0	0.00020702	0	0	0.000147863	0	0	0	0	0	0.000350485	0	0	0.000132078	0	0.000223094	0.000141633	0	0	0.00016468	0	0.00181372	0.00204567	0.000367997	0.000256056	0	0	0	0	0	0	0	0	0	0	0	0.000156782	0	0.000118288	0	0	0	0.000135725	0.00035815	0	0	0	0.000158778	0	0.000121814	0.000265586	0.00055964	0	0	0	0	0.00013073	0.00017492	0	0	0	0	0	0	0	0	0	0	0	0	0	0	0	0	0	0	0	0	0	0	0	0	0.000136063	0	0	0.000146905	0	0.000338282	0	0	0	0	0	0.000188998	0	0	0	0	0	0.00178057	0	0	0	0.00195165	0	0.000178684	0	0	0	0	0	0	0.000173063	0	0	0	0	0.000130463	0	0	0	0.000666449	0.000247545	0	0	0	0	0
Rhizobium esperanzae	0	0	0	0	0	0	0	0	0	0	0	0	0	0	0	0	0	0	0	0	0	0	0	0	0	0	0	0	0	0	0	0	0	0	0	0	0	0	0	0	0	0	0	0	0	0	0	0	0	0	0	0	0	0	0	0	0	0	0	0	0	0	0	0	0	0	0	0	0	0	0	0	0	0	0	0	0	0	0	0	0	0	0	0	0	0	0	0	0	0	0	0	0	0	0	0	0	0	0	0	0	0	0	0	0	0	0	0	0	0	0	0	0	0	0	0	0	0	0	0	0	0	0	0	0	0	0	0	0	0	0	0	0	0	0	0	0	0	0	0	0	0	0	0	0	0	0	0	0	0	0	0	0	0	0	0	0	0	0	0	0	0	0	0	0	0	0	0	0	0	0	0	0	0	0	0	0	0	0	0	0	0	0	0	0	0	0	0	0	0	0	0	0	0	0	0	0	0	0	0	0	0.000367751	0	0	0	0	0	0	0	0	0	0	0	0	0	0	0	0	0	0	0	0	0	0	0	0	0	0	0	0	0
Rhizobium etli	0.000131294	0.000142435	0	0	0.000143128	0	0	0	0	0	0	0	0.000304157	0.000124143	0	0.000210999	0	0.000460889	0.000124329	0.000261698	0.000279407	0.000401894	0	0.000323754	0.000176638	0.000448127	0.000241398	0.000287318	0.000120693	0	0	0.000156946	0.000126062	0.000159951	0.000230853	0.000142658	0.000136492	0	0	0.000144626	0.000477528	0.00044954	0.000128651	0	0.00015149	0	0	0	0	0.000331832	0	0	0	0.000156716	0.000218959	0	0	0.000162107	0	0	0	0	0	0	0	0	0	0	0	0	0	0	0.000183864	0	0	0	0.000201064	0.000219514	0	0.00021671	0.000162336	0	0.000122071	0.0001628	0	0.00036092	0	0.000275076	0	0	0.000264606	0.000161439	0.000172115	0.00014503	0.000265031	0	0	0	0.000289622	0.000309575	0	0	0	0	0	0	0	0.000274934	0	0	0	0.000248752	0	0.000437577	0	0	0.000133572	0	0.00018788	0.000137786	0	0	0	0	0.00035693	0.000373953	0	0	0	0.000114191	0	0	0	0	0	0	0	0	0.000172212	0.000264014	0	0.000244528	0.000182258	0.000136315	0	0.000223616	0.000135763	0	0.000163332	0	0.00016403	0	0.00013322	0.000756138	0.000201743	0.000198468	0	0.000193079	0.000334396	0.000162325	0.00034035	0	0.000179275	0.000150852	0	0.00021819	0	0.0002324	0.000196187	0.000134788	0.000229691	0	0.000239463	0.000328701	0.000256421	0.000403259	0.000218438	0.000211613	0	0.000167873	0.000270356	0	0	0	0.000138638	0.000309481	0	0	0.00027531	0.000187683	0.000551925	0.000125056	0.000188007	0	0.000213616	0	0.000149254	0	0	0.000132723	0	0.000200051	0.000577254	0	0	0	0.000539722	0.000137994	0.000326042	0.000128806	0.000178917	0.000132393	0	0	0	0.000371238	0.000180457	0	0	0.000190015	0.000379004	0.000285455	0.000152329	0.000200855	0.000186173	0.000129293	0	0	0	0	0
Rhizobium favelukesii	0	0	0	0	0	0	0	0	0	0	0	0	0	0	0	0	0	0.000156868	0	0	0	0.000123642	0	0	0	0	0	0	0	0	0	0	0	0	0	0	0	0	0	0	0.000133901	0.000127876	0	0	0	0	0	0	0	0	0	0	0	0	0	0	0	0	0	0	0	0	0	0	0	0	0	0	0	0	0	0	0	0	0	0	0	0	0	0	0	0	0	0	0	0	0	0	0	0	0	0	0	0	0	0	0	0	0	0	0	0	0	0	0	0	0	0	0	0	0	0	0	0.000142803	0	0	0	0	0	0	0	0	0	0	0	0	0	0	0	0	0	0	0	0	0	0	0	0	0	0	0	0	0	0	0	0	0	0	0	0	0	0	0	0.000200169	0	0	0	0	0	0	0	0	0	0	0	0	0	0	0	0	0	0	0	0	0	0.000156492	0	0	0	0	0	0	0	0	0	0	0	0	0	0	0.000138787	0	0	0	0	0	0	0	0	0	0	0	0	0	0	0	0.000296421	0	0	0	0	0	0	0	0	0	0	0	0	0	0.000160356	0	0	0	0	0	0	0	0	0	0
Rhizobium flavum	0	0	0	0	0	0	0	0	0	0	0	0	0	0	0	0.000289628	0	0.000394066	0	0.000153997	0.000142088	0.000234244	0	0	0	0	0.000131568	0	0	0	0	0	0	0	0	0	0	0	0	0	0.000141645	0	0	0	0	0	0	0	0	0	0	0	0	0	0	0	0	0	0	0	0	0	0	0	0	0	0	0	0	0	0	0	0	0	0	0	0	0	0	0	0	0	0	0	0	0.000136013	0	0.000137538	0	0	0	0	0	0	0	0	0	0	0	0	0	0	0	0	0	0	0	0	0	0	0	0.000150036	0	0.000297242	0	0	0	0	0	0	0	0	0	0	0.000213391	0.000216768	0	0	0	0	0	0	0	0	0	0	0	0	0.000240278	0.000384278	0	0.000198914	0	0.000137176	0	0.000196976	0	0	0	0.000203866	0	0.000115382	0	0.000369994	0	0.000133195	0	0	0	0	0.000126823	0	0.000312804	0	0	0	0	0	0	0	0.000284	0	0	0	0	0	0	0	0	0	0.000307001	0	0	0	0	0	0.000142901	0	0.000153499	0	0.000425494	0	0.00013162	0	0.000165067	0	0	0	0	0	0	0	0.000388443	0	0	0	0.000273932	0	0.000180333	0	0	0	0	0	0	0.000147346	0	0	0	0	0	0	0	0	0.000133456	0	0	0	0	0	0
Rhizobium gallicum	0	0	0	0	0	0	0	0	0	0	0	0	0.000173804	0	0	0	0	0.000298571	0	0.000152048	0.000165546	0.000169513	0	0.000174329	0	0.000170109	0	0.000117421	0	0	0	0	0	0	0	0	0	0	0	0	0.00026135	0.000243123	0	0	0	0	0	0	0	0	0	0	0	0	0	0	0	0	0	0	0	0	0	0	0	0	0	0	0	0	0	0	0	0	0	0	0.000148191	0.000156066	0	0	0	0	0	0	0	0.000162487	0	0.000132209	0	0	0	0	0	0	0	0	0	0	0	0.000126002	0	0	0	0	0	0	0	0.000128918	0	0	0	0.00012498	0	0.000238181	0	0	0	0	0	0	0	0	0	0	0.000175437	0.000178937	0	0	0	0	0	0	0	0	0	0	0	0	0	0	0	0	0	0	0	0	0	0	0	0	0	0	0	0.000430681	0.00013729	0	0	0.000156476	0.000223314	0	0.000159175	0	0	0	0	0	0	0	0	0	0	0	0.000146159	0.000194769	0.000139942	0.000241765	0.000140778	0.00015523	0	0	0.000159395	0	0	0	0	0.000266944	0	0	0.000181159	0	0.000275425	0	0	0	0	0	0	0	0	0	0	0.000151287	0.000269635	0	0	0	0.000328796	0	0.000180745	0	0	0	0	0	0	0.00016565	0	0	0	0	0.000235303	0.000185967	0	0	0	0	0	0	0	0	0.000373274
Rhizobium grahamii	0	0	0	0	0	0	0	0	0	0	0	0	0.000247695	0	0	0.000152192	0	0.000457809	0	0.000172516	0.000153722	0.00020281	0	0.000201399	0	0.000158537	0	0	0	0	0	0	0	0	0	0	0	0	0	0	0.000274579	0.000263251	0	0	0	0	0	0	0	0	0	0	0	0	0.00013437	0	0	0.000129967	0	0	0	0	0	0	0	0	0	0	0	0	0	0	0	0	0	0	0.000311661	0.000300635	0	0	0	0	0	0	0.000125188	0.000178031	0	0.000163168	0	0	0.000126435	0.000155409	0.000127657	0.000119361	0.000143247	0	0	0	0.000148404	0.000165339	0	0	0	0	0	0	0	0.000146169	0	0	0	0.000184149	0	0.000393149	0	0	0	0	0.000163437	0	0	0	0	0	0.00030222	0.000280701	0	0	0	0	0	0	0	0	0	0	0	0	0	0.000146459	0	0.000184887	0.000117224	0	0	0.000142725	0	0	0.000277664	0.000116925	0	0	0.000194639	0.000383697	0.000168993	0.000163105	0	0.000220165	0.000243783	0.000138866	0.000159607	0	0.000126696	0	0	0	0	0	0	0	0.000145548	0	0.000159488	0.000239875	0.000185193	0.00033585	0.000145868	0.000137434	0.000338279	0	0.00016657	0	0	0	0	0.000206139	0	0	0.000178228	0	0.000338819	0	0.000149575	0	0	0	0	0	0	0	0	0.000135825	0.000307839	0	0	0	0.000950135	0	0.000251848	0	0	0	0	0	0	0.000221926	0.000154766	0	0	0	0.000320499	0.000209436	0	0	0	0	0	0	0	0	0.000186637
Rhizobium jaguaris	0	0	0	0	0	0	0	0	0	0	0	0.00191388	0.000195652	0	0	0	0	0.000249757	0	0.000167642	0	0.000180457	0	0.000157005	0	0.000126135	0	0	0	0	0	0	0	0	0	0	0	0	0	0	0.00020424	0.000189446	0	0	0	0	0	0	0	0	0	0	0	0	0	0	0	0	0	0	0	0	0	0	0	0	0	0	0	0	0	0	0	0	0	0	0.000182388	0.000166286	0	0	0.000125914	0	0	0	0	0.0001467	0	0	0	0	0	0	0	0	0	0	0	0	0.00011858	0.000126411	0	0	0	0	0	0	0	0.000125684	0	0	0	0	0	0.000226017	0	0	0	0	0	0	0	0	0	0	0.000152826	0.000136189	0	0	0	0	0	0	0	0	0	0	0	0	0	0	0	0	0	0	0	0	0	0	0.000146999	0	0	0	0	0.000325458	0	0	0	0	0.000180767	0	0.00014796	0	0	0	0	0	0	0	0	0	0	0	0	0.000162847	0.000130445	0.000180073	0	0.000136729	0.000193302	0	0.000132231	0	0	0	0	0.000172873	0	0	0.000156613	0	0.000217045	0	0	0	0	0	0	0	0	0	0	0.000139869	0.000244461	0	0	0	0.000259392	0	0.000146945	0	0	0	0	0	0	0.000152035	0	0	0	0	0.000202634	0.000140049	0	0	0	0	0	0	0	0	0
Rhizobium leguminosarum	0.000230527	0.000319551	0.00038763	0.000272535	0.000250974	0.000259562	0.000288943	0.000206081	0.000516747	0.000279986	0	0	0.00099299	0.000207568	0.000200546	0.000373763	0.000219704	0.00125234	0.000293027	0.000755365	0.000718639	0.000925567	0.000299139	0.000834832	0.000417439	0.000754496	0.00050439	0.000551776	0	0.000130689	0.000145055	0.000380628	0.000191694	0.000176347	0.000135633	0.0002085	0.000158858	0.000204552	0.0001714	0.00023834	0.00108864	0.00105814	0.000218984	0.0001329	0.000183191	0	0	0.000162878	0.000181375	0.000142214	0.000208579	0.000264703	0	0.000393588	0.000517063	0.000207146	0.000120926	0.000429313	0	0	0	0.000164253	0.000117196	0	0	0	0	0	0	0	0	0	0.000331348	0.00022456	0	0	0.000877987	0.000817164	0.000117278	0.000480683	0.000398556	0.000385129	0.000314504	0.000399117	0.000345821	0.000744913	0.000411119	0.000656223	0.000220352	0.000219802	0.000422806	0.000226566	0.000194068	0.000199852	0.00038302	0.00015518	0.000176788	0.000122341	0.000629191	0.000649676	0.000114156	0.00028691	0.000229907	0.000137552	0.000194756	0	0	0.00061887	0.000118354	0	0	0.000530107	0.000181379	0.00101302	0.000204535	0	0.000237484	0	0.000441424	0.000291512	0	0	0.000220413	0	0.000703362	0.000726531	0	0.000179897	0.000173714	0.000251399	0.000197561	0.000246952	0	0	0	0	0	0.000144408	0.000376597	0.000490219	0.000223103	0.000475029	0.000330063	0.000283816	0.00025707	0.000431675	0.000306678	0.000157263	0.000620661	0.000397834	0.000249722	0.000230631	0.000280625	0.00147214	0.000546016	0.000447253	0.000146451	0.000493403	0.000885208	0.000391056	0.00076072	0.000219777	0.000414547	0.000774567	0	0.00055031	0	0.000422529	0.000467579	0.000252212	0.000477486	0.000264197	0.00065496	0.000853096	0.000697198	0.000987305	0.000531552	0.00052313	0	0.000507783	0.000676787	0.000241905	0.000295657	0.000249281	0.00031719	0.000926261	0.00017707	0.000137769	0.000781418	0.000452859	0.0011359	0.000248406	0.000488937	0.000211289	0.000512882	0.000251914	0.000335574	0.000307813	0.000330223	0.000320226	0.000242822	0.00067413	0.00116378	0.000154679	0	0.000166201	0.00139021	0.000381649	0.000776771	0.000347086	0.000436362	0.000178228	0	0	0.000243227	0.000750192	0.000452605	0.000334705	0.000139798	0.000398402	0.00103132	0.00080611	0.000365961	0.000532561	0.000414381	0.000305767	0.000158754	0.000117453	0.00016585	0.000224277	0.000373274
Rhizobium phaseoli	0	0	0	0	0	0	0	0	0.000128533	0	0	0	0.000187306	0	0	0.000128626	0	0.000273453	0	0.000145225	0.000147809	0.000186045	0	0.000221611	0	0.000135682	0	0	0	0	0	0	0	0	0	0	0	0	0	0	0.000231988	0.000219047	0	0	0	0	0	0	0	0.000118511	0	0	0	0	0	0	0	0	0	0	0	0	0	0	0	0	0	0	0	0	0	0	0	0	0	0	0	0	0	0	0	0	0	0	0	0.000170259	0	0.000139314	0	0	0	0	0	0	0	0	0	0	0	0	0	0	0	0	0	0	0	0	0	0	0	0	0	0.000206624	0	0	0	0	0	0	0	0	0	0	0.000157065	0.000163238	0	0	0	0	0	0	0	0	0	0	0	0	0	0.000177041	0	0	0	0	0	0	0	0	0.000277664	0.000123525	0	0	0	0.000336714	0	0	0	0	0.000176168	0	0.000141273	0	0	0	0	0.000127767	0	0	0	0	0.000150038	0	0.000151905	0.000182278	0.000164523	0.00020675	0	0	0.000144977	0	0.000149401	0	0	0	0	0.000250584	0	0	0.000147821	0	0.000264143	0	0	0	0	0	0	0	0	0	0	0	0.000227236	0	0	0	0.000270443	0	0.000167349	0	0	0	0	0	0	0.000173668	0	0	0	0	0.000222278	0.000187242	0	0	0	0	0	0	0	0	0
Rhizobium pseudoryzae	0	0	0	0	0	0	0	0	0	0	0	0	0.000268561	0	0	0.000173557	0	0.000507097	0	0.000187623	0.000324417	0.000302003	0	0.000206452	0	0.000210321	0.000277293	0.00015431	0	0	0	0	0	0	0	0	0	0	0	0	0.000287807	0.000247069	0	0	0	0	0	0	0	0	0	0	0	0	0.000167817	0	0	0	0	0	0	0	0	0	0	0	0	0	0	0	0	0	0	0	0	0	0.000313602	0.000277853	0	0	0.000177945	0.000346948	0.000161266	0	0	0.000200619	0	0.000216203	0	0	0.000122053	0	0	0	0.000125223	0	0	0	0.000186314	0.000192383	0	0	0	0	0	0	0	0.00023766	0	0	0	0.00088482	0	0.000551643	0.000318805	0	0.000131651	0	0.000197201	0.000224085	0	0	0	0	0.000357738	0.000368845	0	0	0	0	0	0	0	0	0	0	0	0	0.000152313	0.000222334	0	0.000197147	0.000148926	0	0	0.000180837	0.000619992	0	0	0.000158674	0.000401897	0	0.000139508	0.000561353	0	0.000576242	0	0	0.000175938	0.000126568	0.000270684	0	0	0	0	0.000128147	0	0	0.000125887	0	0.000145404	0	0.00013306	0.000192224	0.000152791	0.00020818	0.000149067	0.000142544	0	0	0.000141713	0	0	0	0	0.000241859	0	0	0.000199476	0	0.000729751	0	0.000216349	0	0	0	0	0	0	0	0	0.00014986	0.000773573	0	0	0	0.00258326	0	0.000578302	0	0	0	0	0	0	0.000217993	0	0	0	0	0.000232314	0.000159436	0	0.000173115	0.000509825	0.000208194	0	0	0	0	0
Rhizobium pusense	0.000195032	0.000228478	0.000265893	0	0.000138624	0	0	0	0	0	0	0	0.000188779	0.000172951	0.000230969	0.00704424	0.000572561	0.000780313	0.000421013	0.00150537	0.000833835	0.00259182	0.00055314	0.000149425	0	0.00111236	0.000456054	0.00102666	0	0	0	0	0	0	0	0	0	0	0.000131602	0	0.000171007	0.00014169	0	0	0	0	0.000141902	0.00122398	0.00164221	0.000260725	0.00101632	0.000249163	0	0.000307523	0.000222071	0.00248612	0.000813819	0.000543328	0	0	0	0.00142159	0.000812731	0	0	0	0	0	0	0	0	0	0.0012796	0	0.000133631	0	0	0.000286369	0.00023244	0.000252207	0.000129036	0.000247207	0.000273184	0	0	0.000365534	0.000209672	0.00102646	0	0	0.00013332	0.000330287	0.000204767	0.000191234	0.00135456	0.000247471	0.000250981	0	0	0	0	0	0.000418699	0	0	0	0	0.000141702	0	0	0	0.000552749	0.000189255	0.000394031	0.000177167	0.000121069	0.00026821	0	0.000383838	0.000406944	0	0	0.000261347	0	0.00202267	0.00199725	0.000197379	0.000511485	0.00128436	0.00206859	0.00120624	0.00178749	0.000130117	0.000185304	0	0.000142169	0.000138626	0.000451214	0.00554574	0.00850547	0.000835384	0.00349419	0.00167519	0.00307637	0.000523588	0.00398366	0.00152371	0.000397738	0	0.00451791	0.00170123	0.0022646	0.000569586	0.000796922	0.000233183	0.00106447	0	0	0	0.000575706	0.000512251	0.000421172	0.00286039	0	0	0	0.000259232	0.000648598	0.000224344	0.000168082	0.00885687	0	0.000416646	0	0	0	0	0	0	0.000270073	0	0	0	0	0.000388739	0	0.000452493	0	0	0	0.00255959	0.000435006	0.000129097	0	0.000130141	0.000370689	0.00105986	0.000207094	0	0	0	0	0.0020915	0	0.000224356	0	0.000533518	0	0.00146781	0.000162054	0.000145231	0	0	0	0	0.00211866	0	0	0.000282726	0.000311443	0	0	0.000850475	0.000129673	0.000406889	0.000205384	0.000124658	0	0.000242203	0.000128348	0
Rhizobium rhizoryzae	0	0	0	0	0	0	0	0	0	0	0	0	0	0	0	0	0	0.000263501	0	0	0	0	0	0	0	0.000143204	0	0	0	0	0	0	0	0	0	0	0	0	0	0	0.000157778	0.000156688	0	0	0	0	0	0	0	0	0	0	0	0.000132566	0.000143704	0	0	0	0	0	0	0	0	0	0	0	0	0	0	0	0	0	0	0	0	0	0.000147221	0.000131155	0	0	0	0	0	0	0	0	0	0	0	0	0	0	0	0	0	0	0	0	0	0	0	0	0	0	0	0	0	0	0	0	0	0.000255393	0.000184146	0.00150543	0	0	0	0	0.00017918	0.000247904	0	0	0	0	0.000209353	0.000236629	0.000122041	0	0	0	0	0	0	0	0	0	0	0	0	0.00016246	0	0.000145568	0	0	0.000140911	0.00023956	0.000156209	0	0	0	0	0	0	0.000220398	0.000187071	0.000197377	0	0	0	0	0.000132862	0	0.000136202	0	0	0	0	0	0.000133698	0	0	0	0	0.000127456	0	0	0.000150085	0	0.000144977	0	0.000147607	0	0	0	0	0	0	0	0	0	0.000145771	0	0	0	0	0	0.000130791	0	0	0	0	0	0.00015944	0	0	0	0.000357682	0	0.000239894	0.000150566	0	0	0	0	0	0	0	0	0	0	0.000130036	0	0	0.000217866	0.00108402	0.000393702	0	0	0	0	0
Rhizobium selenitireducens	0	0	0	0	0	0	0	0	0	0	0	0	0	0	0	0	0	0	0	0	0	0	0	0	0	0	0	0	0	0	0	0	0	0	0	0	0	0	0	0	0	0	0	0	0	0	0	0	0	0	0	0	0	0	0	0	0	0	0	0	0	0	0	0	0	0	0	0	0	0	0	0	0	0	0	0	0	0	0	0	0	0	0	0	0	0	0	0	0	0	0	0	0	0	0	0	0	0	0	0	0	0	0	0	0	0	0	0	0	0	0	0	0	0	0	0	0	0	0	0	0	0	0	0	0	0	0	0	0	0	0	0	0	0	0	0	0	0	0	0	0	0	0	0	0	0	0	0	0	0	0	0	0	0.000143887	0	0	0	0	0	0	0	0	0	0	0	0	0	0	0	0	0	0	0	0	0	0	0	0	0	0	0	0	0	0	0	0	0	0	0	0	0	0	0	0	0	0	0	0	0	0	0	0	0	0	0	0	0	0	0	0	0	0	0	0	0	0	0	0	0	0	0	0	0	0	0	0	0	0	0	0	0
Rhizobium sp. 11515TR	0	0	0	0	0	0	0	0	0	0	0	0.00191388	0.000140663	0	0	0	0	0.000143598	0	0	0	0	0	0	0	0	0	0	0	0	0	0	0	0	0	0	0	0	0	0	0	0	0	0	0	0	0	0	0	0	0	0	0	0.00042339	0	0	0	0	0	0	0	0	0	0	0	0	0	0	0	0	0	0	0	0	0	0	0.000176325	0.000160111	0	0	0.003177	0.00212104	0.000863705	0	0	0.000159815	0	0	0	0	0	0	0	0	0	0	0	0	0	0	0	0	0	0	0	0	0	0	0	0	0	0	0	0.00014915	0	0	0	0	0	0	0	0	0	0	0	0	0	0	0	0	0	0	0	0	0	0	0	0	0	0	0	0	0	0	0	0	0	0	0	0	0.000119459	0	0	0.000160853	0	0	0	0	0.000127641	0	0	0	0	0	0	0	0	0	0	0	0	0	0	0	0	0	0	0	0	0	0	0	0	0	0	0	0	0	0.000132984	0.000237788	0.000132877	0	0	0	0	0	0	0	0	0	0	0	0.000148841	0	0	0	0.000244465	0	0	0	0	0	0	0	0	0	0.000219687	0	0	0	0.000125765	0	0	0	0	0	0	0	0	0	0
Rhizobium sp. ACO-34A	0	0	0	0	0	0	0	0	0	0	0	0	0.000158584	0	0	0.000124881	0	0.000217767	0	0	0	0.000145762	0	0.000153034	0	0.000163166	0.000173755	0	0	0	0	0	0.000319557	0.000391681	0.000162911	0.000552176	0.000143373	0	0	0	0.000199078	0.000201681	0	0	0	0	0	0	0	0	0	0	0	0	0	0	0	0	0	0	0	0	0	0	0	0	0	0	0	0	0	0	0	0	0	0	0.000225075	0.00027402	0	0	0	0	0	0	0	0.000199647	0	0.000164183	0	0	0	0	0	0	0	0	0	0	0	0	0	0	0	0	0	0	0	0	0	0	0	0.000134036	0	0.00022778	0	0	0	0	0.000128636	0	0	0	0	0	0.000319783	0.000363928	0	0	0	0	0	0	0	0	0	0	0	0	0	0.000149943	0	0	0	0	0	0	0	0	0	0	0	0	0	0.000284184	0.00014908	0	0	0	0	0	0.00017945	0	0	0	0	0	0	0	0	0	0.000125273	0	0	0	0	0	0.000124053	0.000124395	0	0	0	0	0	0	0	0.000205594	0	0	0.000180426	0	0.000534554	0	0	0	0	0	0	0	0	0	0	0	0.000353552	0	0	0	0.000371253	0	0.000180745	0	0	0	0	0	0	0.000136605	0	0	0	0	0.000126192	0	0	0	0.000185896	0	0	0	0	0	0
Rhizobium sp. BR 10426	0	0	0	0	0	0	0	0	0	0	0	0	0	0	0	0	0	0	0	0	0	0	0	0	0	0	0	0	0	0	0	0	0	0	0	0	0	0	0	0	0	0	0	0	0	0	0	0	0	0	0	0	0	0	0	0	0	0	0	0	0	0	0	0	0	0	0	0	0	0	0	0	0	0	0	0	0	0	0	0	0	0	0	0	0	0.00019989	0	0.000413882	0	0	0	0	0	0	0	0	0	0	0	0	0	0	0	0	0	0	0	0	0	0	0	0	0	0	0	0	0	0	0	0	0	0	0	0	0	0	0	0	0	0	0	0	0	0	0	0	0	0	0	0	0	0	0	0	0	0	0	0	0	0	0	0	0	0	0	0	0	0	0	0	0	0	0	0	0	0	0	0	0	0	0	0	0	0	0	0	0	0	0	0	0	0	0	0	0	0	0	0	0	0	0	0	0	0	0	0	0	0	0	0	0	0	0	0	0	0	0	0	0.000411159	0	0	0	0	0	0	0	0	0	0	0	0	0	0	0	0	0	0	0	0	0	0
Rhizobium sp. CIAT894	0	0	0	0	0	0	0	0	0	0	0	0	0	0	0	0	0	0	0	0	0	0	0	0	0	0	0	0	0	0	0	0	0	0	0	0	0	0	0	0	0.000128416	0.000133402	0	0	0	0	0	0	0	0	0	0	0	0	0	0	0	0	0	0	0	0	0	0	0	0	0	0	0	0	0	0	0	0	0	0	0	0	0	0	0	0	0	0	0	0	0	0	0	0	0	0	0	0	0	0	0	0	0	0	0	0	0	0	0	0	0	0	0	0	0	0	0	0	0	0	0	0	0	0	0	0	0	0	0	0	0	0	0	0	0	0	0	0	0	0	0	0	0	0	0	0	0	0	0	0	0	0	0	0	0	0	0	0.00013002	0	0	0	0	0	0	0	0	0	0	0	0	0	0	0	0	0	0	0	0	0	0	0	0	0	0	0	0	0	0	0	0	0	0	0	0	0	0	0	0	0	0	0	0	0	0	0	0	0	0	0	0	0.000148501	0	0	0	0	0	0	0	0	0	0	0	0	0	0	0	0	0	0	0	0	0	0	0	0
Rhizobium sp. IRBG74	0	0	0	0	0	0	0	0	0	0	0	0	0	0	0	0.00387044	0.000263645	0.000368237	0.000218185	0.00152998	0.000599438	0.00167068	0.000419507	0.000169998	0	0.000695768	0.000259703	0.000888972	0	0	0	0	0	0	0	0	0	0	0	0	0	0	0	0	0	0	0	0.000249526	0.000299268	0	0.000204335	0	0	0.000169561	0	0.000275951	0.000171668	0.000246797	0	0	0	0.000433385	0.000277704	0	0	0	0	0	0	0	0	0	0.000862291	0	0	0	0	0	0	0	0	0.000121753	0.000135057	0	0	0.000294128	0	0.000729306	0	0	0.000195129	0.000489314	0.000430749	0.00033223	0.000708053	0	0.000227602	0	0	0	0	0	0	0	0	0	0	0	0	0	0	0.000247846	0	0.000203979	0	0	0	0	0.000136094	0.000183409	0	0	0	0	0.000672676	0.000574075	0	0.000247594	0.000664087	0.00109079	0.000648597	0.000888986	0	0	0	0	0	0.000205448	0.00289468	0.00471882	0.000332586	0.00167304	0.000783262	0.00149996	0.000277097	0.00189159	0.000369807	0.000225791	0	0.00215344	0.000995888	0.0012684	0.000242897	0.000468528	0	0.000593222	0	0	0	0.000213028	0.000221077	0.00059193	0.00173557	0	0	0	0	0.000368712	0	0	0.00358208	0	0.000255779	0	0	0	0	0	0	0.000124722	0	0	0	0	0.000380883	0	0	0	0	0	0.00287549	0.000682887	0	0	0	0	0.000493566	0	0	0	0	0	0.00127663	0	0	0	0.000309991	0	0.000847255	0	0	0	0	0	0	0.00124503	0	0	0	0.000124402	0	0	0.000407674	0	0.000222658	0	0	0	0.00021889	0	0
Rhizobium sp. M15	0	0.000123373	0	0	0	0	0	0	0	0	0	0	0.000920326	0.000134488	0.000121167	0.00124243	0.000156551	0.00116111	0.000122379	0.000632557	0.00038049	0.000702966	0.000194609	0.000171442	0.000131799	0.000220736	0.00028144	0.000200292	0	0	0	0	0	0	0	0	0	0	0	0	0.000225858	0.000187867	0	0	0	0	0	0.000145846	0.00020274	0	0.000231721	0.000169907	0	0	0.000165289	0.000211904	0	0.000207384	0	0	0	0.000227261	0.000145221	0	0	0	0	0	0	0	0	0	0.000154226	0	0	0	0	0.000213127	0	0	0.000212286	0.000213701	0.000218405	0.000555683	0.000136544	0.00197486	0.000155746	0.001569	0.00029605	0.000211914	0.000700242	0.000204857	0.000152376	0.000146863	0.000657775	0.00016967	0.000153409	0	0.000793406	0.000930158	0	0.000212138	0.000173138	0	0.000127453	0	0	0.000773357	0	0	0	0.000416901	0	0.000985517	0	0	0.000134638	0	0.000366438	0.000218588	0	0	0.000137601	0	0.000856188	0.000864801	0	0.000171278	0.000317632	0.000561388	0.000316545	0.000464914	0	0	0	0	0	0	0.000972829	0.00156382	0.000171952	0.000736235	0.000380418	0.00058189	0.000174495	0.000716931	0.000288744	0.000138813	0	0.00098117	0.000446469	0.000601292	0.000196979	0.00118943	0	0.000380111	0	0	0	0.000271109	0.000245018	0.00025509	0.00146376	0	0	0	0.000404833	0.00118677	0.000154225	0.000145707	0.000796099	0	0	0	0	0	0.000171027	0	0	0	0	0	0	0.000333549	0.000238424	0	0.000436527	0	0.000387778	0.000184923	0.000870866	0.000170984	0	0	0	0.000192194	0.000281031	0	0	0.000957952	0	0	0.000221273	0	0	0	0.000942575	0	0.000490711	0	0.000289123	0	0	0	0.000357808	0.000565481	0	0	0.000178931	0.000385104	0	0	0.000123957	0	0.000129017	0	0.000287776	0.000119208	0.000147387	0	0
Rhizobium sp. N324	0	0	0	0	0	0	0	0	0	0	0	0	0.00016423	0	0	0	0	0.000234591	0	0	0	0	0	0	0	0	0	0	0	0	0	0	0	0	0	0	0	0	0	0	0.000127448	0.000178	0	0	0	0	0	0	0	0	0	0	0	0	0	0	0	0	0	0	0	0	0	0	0	0	0	0	0	0	0	0	0	0	0	0	0.000196698	0.000155214	0	0	0.000130077	0	0	0	0	0.000151071	0	0	0	0	0	0	0	0	0	0	0	0	0	0	0	0	0	0	0	0	0	0	0	0	0	0.00012347	0	0.000125702	0	0	0	0	0	0	0	0	0	0	0.000133849	0	0	0	0	0	0	0	0	0	0	0	0	0	0.00035521	0.000500155	0	0.000246074	0	0.000188678	0	0.000206699	0	0	0	0	0	0	0	0	0	0	0	0	0.000160759	0	0	0	0.000187445	0	0	0	0	0	0	0	0	0	0	0.000131388	0	0.000170069	0	0	0	0	0	0	0	0	0	0	0	0	0	0	0	0	0	0	0	0	0	0	0	0	0	0.000127737	0	0	0	0	0.000169051	0	0	0	0	0	0	0	0	0.000138874	0	0	0	0	0.000150961	0	0	0	0	0	0	0	0	0	0
Rhizobium sp. N541	0	0	0	0	0	0	0	0	0	0	0	0	0	0	0	0	0	0.00031113	0	0	0	0	0	0	0	0	0	0	0	0	0	0	0	0	0	0	0	0	0	0	0	0	0	0	0	0	0	0	0	0	0	0	0	0	0	0	0	0	0	0	0	0	0	0	0	0	0	0	0	0	0	0	0	0	0	0	0	0	0	0	0	0	0	0	0	0	0	0	0	0	0	0	0	0	0	0	0	0	0	0	0	0	0	0	0	0	0	0	0	0	0	0	0	0.000260395	0	0	0	0	0	0	0	0	0	0	0	0	0	0	0	0	0	0	0	0	0	0	0	0	0	0	0	0	0	0	0	0	0	0	0	0	0	0	0	0	0	0	0	0	0	0	0	0	0	0	0	0	0	0	0	0	0	0	0	0	0	0	0	0	0	0	0	0	0	0	0	0	0	0	0	0	0	0	0	0	0	0	0	0	0	0	0	0	0	0	0	0	0	0	0	0	0	0	0	0	0	0	0	0	0	0	0	0	0	0	0	0	0	0	0	0	0
Rhizobium sp. N941	0	0	0	0	0	0	0	0	0	0	0	0	0	0	0	0	0	0	0	0	0	0	0	0	0	0	0	0	0	0	0	0	0	0	0	0	0	0	0	0	0	0	0	0	0	0	0	0	0	0	0	0	0	0	0	0	0	0	0	0	0	0	0	0	0	0	0	0	0	0	0	0	0	0	0	0	0	0	0	0	0	0	0	0	0	0	0	0	0	0	0	0	0	0	0	0	0	0	0	0	0	0	0	0	0	0	0	0	0	0	0	0	0	0	0	0	0	0	0	0	0	0	0	0	0	0	0	0	0	0	0	0	0	0	0	0	0	0	0	0	0	0	0	0	0	0	0	0	0	0	0	0	0	0	0	0	0	0	0	0	0	0	0	0	0	0	0	0	0	0	0	0	0	0	0	0	0	0	0	0	0	0	0	0	0	0	0	0	0	0	0	0	0	0	0	0	0.000337829	0	0	0	0	0	0	0	0	0	0	0	0	0	0	0	0	0	0	0	0	0	0	0	0	0	0	0	0	0	0	0	0	0	0
Rhizobium sp. NXC24	0	0	0	0	0	0	0	0	0	0	0	0	0	0	0	0	0	0.000165873	0	0	0	0	0	0	0	0	0	0	0	0	0	0	0	0	0	0	0	0	0	0	0	0	0	0	0	0	0	0	0	0	0	0	0	0	0	0	0	0	0	0	0	0	0	0	0	0	0	0	0	0	0	0	0	0	0	0	0	0	0	0	0	0	0	0	0	0	0	0	0	0	0	0	0	0	0	0	0	0	0	0	0	0	0	0	0	0	0	0	0	0	0	0	0	0.000140864	0	0	0	0	0	0	0	0	0	0	0	0	0	0	0	0	0	0	0	0	0	0	0	0	0	0	0	0	0	0	0	0	0	0	0	0	0	0	0	0.000179613	0	0	0	0	0	0	0	0	0	0	0	0	0	0	0	0	0	0	0	0	0	0	0	0	0.000144977	0	0	0	0	0	0	0	0	0	0	0	0.000129296	0	0	0	0	0	0	0	0	0	0	0	0	0	0	0	0.000163041	0	0	0	0	0	0	0	0	0	0	0	0	0	0	0	0	0	0	0	0	0	0	0	0.000186637
Rhizobium sp. Q54	0	0	0	0	0	0	0	0	0.000164261	0	0	0	0.000190006	0	0	0	0	0.00044288	0	0.000134747	0.000130644	0.000157405	0	0.000192376	0	0.000141179	0	0	0	0	0	0	0	0	0	0	0	0	0	0	0.000271675	0.000252989	0	0	0	0	0	0	0	0	0	0	0	0	0.00014526	0	0	0	0	0	0	0	0	0	0	0	0	0	0	0	0	0	0	0	0	0	0.00025612	0.000239528	0	0	0	0	0	0	0.00011978	0.000157872	0	0.000127895	0	0	0	0	0	0	0	0	0.00015167	0	0.000130797	0.00014526	0	0	0	0	0	0	0	0.000143705	0	0	0	0.000196224	0	0.000422944	0	0	0	0	0	0	0	0	0	0	0.0002037	0.000265758	0	0	0	0	0	0	0	0	0	0	0	0	0	0	0	0.000118619	0	0	0	0	0	0	0	0.000137298	0	0	0	0.000562495	0	0	0	0	0.00014466	0	0.000163273	0	0	0	0	0	0	0	0	0	0	0	0.000136048	0.000160765	0.000150557	0.000184122	0	0.000131443	0	0	0.000155295	0	0	0	0	0.000225226	0	0	0.000224937	0.000130359	0.00028026	0	0	0	0	0	0	0	0	0	0	0.000143199	0.000251306	0	0	0	0.000231088	0	0.000187134	0	0	0	0	0	0	0.000167012	0	0	0	0	0.00020541	0.000203313	0	0	0	0	0	0	0	0	0
Rhizobium sp. S41	0.00032041	0.00028884	0.000388112	0	0.000195175	0	0	0	0	0	0	0	0.0002148	0.0001764	0.000231319	0.0140988	0.000795689	0.000916091	0.000416381	0.00150829	0.000773948	0.0026505	0.000734682	0.000281526	0.000171656	0.00141873	0.000519978	0.00133658	0	0	0	0	0	0	0	0	0	0	0	0	0.000171329	0.000139717	0	0	0	0	0	0.000515752	0.000619748	0.000165916	0.000494567	0.000233623	0	0.000365585	0.000211764	0.000760145	0.000321659	0.000400458	0	0	0	0.00073281	0.00049681	0	0	0	0	0	0	0	0	0	0.000821698	0	0.000138456	0	0	0.000635974	0.000129973	0.000189841	0.000269519	0.000392532	0.000533145	0.00015455	0	0.000380107	0.000178231	0.00100337	0.000121348	0	0.000222513	0.000439694	0.000373931	0.000299777	0.0024186	0.000514076	0.000490755	0	0.000133133	0	0	0	0.000127119	0	0.000127161	0	0	0.000224414	0	0	0	0.000678332	0.000202454	0.000440927	0.000201654	0	0.00023279	0	0.000725211	0.000593285	0	0	0.000220256	0	0.00130679	0.00114607	0.000166016	0.00046463	0.00126157	0.00229278	0.00144615	0.00187087	0.000134048	0.000167477	0.000128522	0.000142823	0.000134867	0.000399651	0.00715162	0.0120222	0.000809264	0.00428819	0.00193868	0.00416345	0.00063492	0.00457829	0.000827134	0.000552114	0.000163332	0.00443757	0.00189078	0.00255359	0.000399807	0.000629218	0.000173185	0.00210151	0	0	0	0.000538435	0.000982012	0.000519209	0.00206323	0	0	0	0.000384511	0.00109254	0.000253772	0.000241472	0.00693476	0.000149916	0.00049685	0	0	0	0	0	0	0.000434161	0	0	0.000188278	0	0.000350523	0	0.000616151	0.000156339	0.000130786	0.00014055	0.00409717	0.00105989	0.00015002	0	0.000173763	0	0.000822656	0.000222643	0	0	0.000179429	0	0.00545278	0	0	0	0.00133806	0	0.00431315	0.000137456	0.000216619	0	0	0	0	0.00263422	0	0.00014778	0.000308494	0.000511781	0	0	0.00146367	0.000154665	0.000594311	0.000198758	0.000176621	0.000153228	0.000289767	0	0
Rhizobium sp. TAL182	0	0	0	0	0	0	0	0	0	0	0	0	0	0	0	0	0	0	0	0	0	0	0	0	0	0	0	0	0	0	0	0	0	0	0	0.000137171	0	0	0	0	0	0	0	0	0	0	0	0	0	0	0	0	0	0	0	0	0	0	0	0	0	0	0	0	0	0	0	0	0	0	0	0	0	0	0	0	0	0	0	0	0	0	0	0	0	0	0	0	0	0	0	0	0	0	0	0	0	0	0	0	0	0	0	0	0	0	0	0	0	0	0	0	0	0	0	0	0	0	0	0	0	0	0	0	0	0	0	0	0	0	0	0	0	0	0	0	0	0	0	0	0	0	0	0	0	0	0	0	0	0	0	0	0	0	0	0	0	0	0	0	0	0	0	0	0	0	0	0	0	0	0	0	0	0	0	0	0	0	0	0	0	0	0	0	0	0	0	0	0	0	0	0	0	0	0	0	0	0	0	0	0	0	0	0	0	0	0	0	0	0	0	0	0	0	0	0	0	0	0	0	0	0	0	0	0	0	0	0	0	0	0
Rhizobium sp. WL3	0	0	0	0	0	0	0	0	0	0	0	0	0.000140172	0	0	0.00014977	0	0.000193123	0	0	0	0.000122012	0	0	0	0.000120928	0	0	0	0	0	0	0	0	0	0	0	0	0	0	0.000271352	0.00022773	0	0	0	0	0	0	0	0	0	0	0	0	0	0	0	0	0	0	0	0	0	0	0	0	0	0	0	0	0	0	0	0	0	0	0	0	0	0	0	0	0	0	0	0	0	0	0	0	0	0	0	0	0	0	0	0	0	0	0	0	0	0	0	0	0	0	0	0	0	0.000167847	0	0.000257398	0	0	0	0	0	0.00018176	0	0	0	0	0	0.00012919	0	0	0	0	0	0	0	0	0	0	0	0	0	0	0	0	0	0	0	0	0	0	0	0	0	0	0	0.000211914	0	0	0	0	0	0	0	0	0	0	0	0	0	0	0.000130973	0	0	0	0	0	0	0.000128862	0	0	0	0	0	0	0	0	0	0	0	0	0	0	0.000148636	0	0.000163375	0	0	0	0	0	0	0	0	0	0.00019919	0	0	0	0.000229149	0	0.000133549	0	0	0	0	0	0	0	0	0	0	0	0.000132598	0	0	0.000235138	0.000473617	0.000257984	0	0	0	0	0
Rhizobium sp. Y9	0	0	0	0	0	0	0	0	0	0	0	0	0	0	0	0.00333612	0.000185274	0.000242885	0.000176255	0.000608678	0.000223144	0.000638234	0.000230046	0	0	0.00029769	0.000128135	0.000306282	0	0	0	0	0	0	0	0	0	0	0	0	0	0	0	0	0	0	0	0.000226375	0.000211501	0	0.000145824	0	0	0	0	0.000230569	0.000130258	0.000169145	0	0	0	0.000268998	0.000127387	0	0	0	0	0	0	0	0	0	0.000321797	0	0	0	0	0	0	0	0	0	0	0	0	0	0	0.000373535	0	0	0	0.000135768	0	0	0.000615085	0	0.00012153	0	0	0	0	0	0	0	0	0	0	0	0	0	0	0.000160602	0	0	0	0	0	0	0	0.000132472	0	0	0	0	0.000334319	0.000328934	0	0.000174726	0.000521338	0.000839092	0.000477726	0.000692398	0	0	0	0	0	0.000146978	0.0031716	0.00522311	0.000356311	0.00179641	0.00081374	0.00169085	0.000233345	0.00196393	0.000279238	0.000195669	0	0.00218113	0.000610499	0.0012295	0.000139362	0.000208325	0	0.000317642	0	0	0	0	0.000149469	0.000194461	0.00147683	0	0	0	0	0.000194226	0	0	0.00137771	0	0	0	0	0	0	0	0	0	0	0	0	0	0	0	0	0	0	0	0.000959869	0.000201822	0	0	0	0	0.000296816	0	0	0	0	0	0.00070622	0	0	0	0.000207824	0	0.000547181	0	0	0	0	0	0	0.00103792	0	0	0	0	0	0	0.000328639	0	0.000138589	0	0	0	0	0	0
Rhizobium tropici	0	0	0	0	0	0	0	0	0	0	0	0	0.000489744	0	0	0.000129507	0	0.000477239	0	0.000196151	0.000191485	0.000295017	0	0.000234605	0	0.00033501	0.000174899	0.000165741	0	0	0	0	0	0.000120055	0.000177813	0	0	0	0	0	0.000321364	0.000282196	0	0	0	0	0	0	0	0.000189618	0	0	0	0.000386651	0.000174817	0	0	0.000162811	0	0	0	0	0	0	0	0	0	0	0	0	0	0	0.000121078	0	0	0	0.000710879	0.000681325	0	0.000124142	0.00152346	0.00107708	0.000516381	0.000182233	0.000249024	0.000318173	0.000174575	0.000290048	0	0	0.000151784	0	0.000151638	0	0.000137199	0	0	0	0.000191344	0.000187056	0	0	0	0	0	0	0	0.000215942	0	0	0	0.000156376	0	0.000331973	0	0	0	0	0.000172551	0	0	0	0	0	0.0002572	0.000257624	0	0	0	0	0	0	0	0	0	0	0	0	0	0.000150201	0	0.0001459	0	0	0	0.000158864	0	0	0.000114332	0.000332126	0.000144821	0.000161615	0	0.000550097	0.000132574	0.000140361	0	0	0.000275751	0.000139622	0.0002269	0	0.000126844	0	0	0.000155823	0	0.000184356	0.000151682	0.000142843	0.000162348	0.000134532	0.000212575	0.000223915	0.000196366	0.000243194	0.000253196	0.00026412	0	0.000196451	0.00021321	0	0	0	0	0.000275124	0	0	0.000337589	0.000275155	0.000363532	0	0.000129246	0	0.000161734	0	0	0	0	0	0	0.000162229	0.000327493	0	0	0	0.000465084	0	0.00026071	0	0.000144338	0.000126293	0	0	0	0.000329032	0.000260917	0	0	0.000153272	0.000257723	0.000185456	0.000122944	0.000154011	0	0	0	0	0	0	0
Rhizoctonia solani	0	0	0	0	0	0	0	0	0	0	0	0	0	0	0	0	0	0	0	0	0	0	0	0	0	0	0	0	0	0	0	0	0	0	0	0	0	0	0	0	0	0	0	0	0	0	0	0	0	0	0	0	0	0	0	0	0	0	0	0	0	0	0	0	0	0	0	0	0	0	0	0	0	0	0	0	0	0	0	0	0	0	0	0	0	0	0	0	0	0	0	0	0	0	0	0	0	0	0	0	0	0	0	0	0	0	0	0	0	0	0	0	0	0	0	0	0	0	0	0	0	0	0	0	0	0	0	0	0	0	0	0	0	0	0	0	0	0	0	0	0	0	0	0	0	0	0	0	0.000244998	0	0	0	0	0	0	0	0	0	0	0	0	0	0	0	0	0	0	0	0	0	0	0	0	0	0	0	0	0	0	0	0	0	0	0	0	0	0	0	0	0	0	0	0	0	0	0	0	0	0	0	0	0	0	0	0	0	0	0	0	0	0	0	0	0	0	0	0	0	0	0	0	0	0	0	0	0	0	0	0	0	0
Rhizophagus intraradices	0	0	0	0	0	0	0	0	0	0	0	0	0	0	0	0	0	0	0	0	0	0	0	0	0	0	0	0	0	0	0	0	0	0	0	0	0	0	0	0	0	0	0	0	0	0	0	0	0	0	0	0	0	0	0	0	0	0	0	0	0	0	0	0	0	0	0	0	0	0	0	0	0	0	0	0	0	0	0	0	0	0	0	0	0	0	0	0	0	0	0	0	0	0	0	0	0	0	0	0	0	0	0	0	0	0	0	0	0	0	0	0	0	0	0	0	0	0	0	0	0	0	0	0	0	0	0	0	0	0	0	0	0	0	0	0	0	0	0	0	0	0	0	0	0	0	0	0	0.000261331	0	0	0	0	0	0	0	0	0	0	0	0	0	0	0	0	0	0	0	0	0	0	0	0	0	0	0	0	0	0	0	0	0	0	0	0	0	0	0	0	0	0	0	0	0	0	0	0	0	0	0	0	0	0	0	0	0	0	0	0	0	0	0	0	0	0	0	0	0	0	0	0	0	0	0	0	0	0	0	0	0	0
Rhizophagus irregularis	0	0	0	0.000159909	0	0.000167907	0.000160524	0.000190969	0.000120691	0	0	0	0.000138699	0	0	0	0	0	0	0	0.000158871	0	0	0.000318701	0	0	0	0	0	0.000144166	0	0	0	0	0	0	0	0	0	0	0.000253929	0.000230098	0	0.000312049	0	0	0	0	0	0	0	0	0	0.000250231	0	0	0	0	0	0	0	0	0	0	0	0	0	0	0	0	0	0	0	0	0	0	0	0	0	0	0	0	0	0	0	0	0.000171101	0.000129418	0	0	0	0	0	0	0	0	0	0	0	0	0	0	0	0	0	0	0	0	0	0	0	0.000229431	0.000166477	0	0	0	0	0	0.00019948	0.000159956	0	0	0	0	0	0	0	0	0	0	0	0	0	0	0	0	0	0	0	0	0	0	0	0	0	0	0	0	0.0034463	0	0	0	0	0	0.000259908	0.000144255	0.000122938	0.00025933	0.000361304	0	0.000515918	0	0	0	0	0	0	0.000127559	0	0.000126375	0.000152065	0	0.000877876	0.000435801	0.000337705	0.00032275	0	0	0	0	0.000292395	0.000208509	0.000630308	0	0.000148192	0.000311117	0	0	0	0	0.000181587	0.000154844	0.000134884	0.00029956	0.000252891	0	0.000121771	0.000201616	0.000208712	0	0	0.000169365	0.000256827	0	0	0.000127073	0.000183009	0.000202083	0.000508642	0.000144214	0.000240936	0	0	0	0	0	0	0.000352302	0	0.000151522	0.00026178	0.000413514	0	0.000208837	0.000125549	0.000156999	0	0	0	0	0
Rhizopus microsporus	0	0	0	0	0	0	0	0	0	0	0	0	0	0	0	0	0.00595521	0.0109552	0	0	0	0	0	0	0	0	0	0	0	0	0	0	0	0	0	0	0	0	0	0	0	0	0	0	0	0	0	0	0	0	0	0	0	0	0	0	0	0	0	0.000190303	0	0	0	0.000626346	0	0	0.00026509	0	0	0	0	0	0	0	0	0	0	0	0	0	0	0	0	0	0	0	0	0	0	0	0	0	0	0	0	0	0	0	0	0	0	0	0	0	0	0	0	0	0	0	0	0	0	0	0	0	0	0	0	0	0	0	0	0	0	0	0	0	0	0	0	0	0	0	0	0	0	0	0	0	0	0	0	0	0	0	0	0	0	0	0	0	0	0	0.000145412	0.00133428	0	0	0	0	0	0	0	0	0	0	0	0	0	0	0	0	0	0	0	0	0	0	0	0	0	0	0	0	0	0	0	0	0	0	0	0	0	0	0	0	0	0	0	0	0	0	0	0	0.00107691	0	0	0	0	0	0	0	0	0	0	0	0	0	0	0	0	0	0	0	0	0	0	0	0	0	0
Rhizorhabdus dicambivorans	0	0	0	0	0	0	0	0	0	0	0	0	0	0	0	0	0	0	0	0	0	0	0	0.000361291	0	0	0	0	0	0	0	0	0	0	0	0	0	0.00016175	0	0.000300652	0.000431066	0.000529265	0.000166598	0	0.000190209	0	0	0	0	0	0	0	0	0.000259737	0.000463782	0	0	0	0	0	0	0	0	0	0	0	0	0	0	0	0	0	0	0	0	0	0	0	0	0	0	0	0	0	0	0	0.000126498	0	0	0	0	0	0	0	0	0	0	0	0.000135289	0.000185007	0	0	0	0	0	0	0	0.000163266	0.000515302	0	0	0	0	0	0	0	0	0	0	0	0	0	0	0	0	0	0	0	0	0	0	0	0	0	0	0	0	0	0	0	0	0	0	0	0	0	0	0	0.000293998	0	0	0	0	0.000248783	0.000301304	0	0	0.000356326	0.000503664	0	0.000156587	0	0	0	0	0.000327949	0	0.000126442	0.000346597	0	0	0	0.000257388	0.000494324	0.000344968	0.000533073	0	0	0	0	0.00035851	0	0	0	0	0.000733483	0	0	0.000174931	0.000136303	0	0	0	0	0.000207819	0	0	0.000262578	0.000211571	0.000152346	0	0.00045172	0.000144645	0	0	0	0.000166337	0.000201698	0.00021743	0	0.000214388	0	0	0	0	0	0.000163227	0	0	0.000194914	0.000664912	0.000393361	0	0.000336154	0	0	0	0	0	0.000131839	0
Rhodamnia argentea	0	0	0.000137888	0.000183449	0	0.000151748	0.000156511	0.000130518	0.000311094	0.000151187	0	0	0	0	0	0	0	0	0	0	0	0	0	0.000131018	0	0	0	0	0	0	0	0	0	0	0.000173772	0	0.00011814	0	0	0	0.00017262	0.000148399	0	0	0	0	0	0	0	0	0	0	0	0.000137961	0	0	0	0	0	0	0	0	0	0	0	0	0	0	0	0	0	0	0	0	0	0	0	0	0	0	0	0	0	0	0	0	0	0	0	0	0	0	0	0	0	0	0	0	0	0	0	0	0	0	0	0	0	0	0	0	0	0	0	0	0	0	0	0	0	0	0	0	0	0	0	0	0	0	0	0	0	0	0	0	0	0	0	0	0	0	0	0	0	0	0	0	0	0	0.000114332	0	0	0	0	0	0.00013467	0.000185226	0	0.000140005	0.00070789	0	0.00064727	0	0	0	0	0.00015734	0	0	0	0	0	0	0.00101048	0.000231085	0.000213684	0.00017912	0	0	0	0	0.000206034	0.000148966	0.000137352	0	0	0.000161966	0	0	0	0	0.000136817	0	0	0.000138342	0.000140865	0	0	0.000131642	0	0	0	0.000192439	0.000135149	0	0	0	0.000364274	0.000375105	0.000723392	0	0.000254321	0.00015564	0	0	0	0	0.000125997	0.000160529	0	0.000232532	0.000174235	0.000255353	0	0.000154142	0	0	0	0	0	0	0
Rhodanobacter denitrificans	0	0	0.000149459	0.00021815	0	0.000162858	0.000235229	0.000180665	0.000651816	0.000252347	0	0	0.00061666	0.000118175	0	0	0.000388999	0.000203076	0.000668452	0	0	0.000134586	0	0.000223777	0.000801514	0	0	0	0.000345411	0.000305078	0.000364828	0.00101347	0	0	0.000149272	0	0	0	0	0	0.000180364	0.000205233	0	0	0	0	0	0.000152791	0.000208274	0	0.000190187	0.000139172	0	0.00108005	0.000424696	0.00023368	0.000137548	0.000205273	0	0	0	0.000206258	0.000242036	0	0	0	0	0	0	0	0	0	0	0	0	0	0.000502781	0.000592966	0	0.0061722	0.000325713	0.000213701	0.000188183	0.00029975	0.000273088	0.000625902	0.000203274	0.000538732	0.000187415	0.000155403	0	0	0	0	0	0	0	0	0.00268206	0.00277449	0.00034315	0.00138718	0	0.000430415	0	0.000278879	0	0.00150482	0	0	0	0	0	0	0	0	0.000313872	0	0	0	0	0	0	0	0.000733645	0.000718208	0	0	0.000155603	0.000313875	0.000159242	0.000258379	0	0	0	0	0	0	0	0	0	0	0	0	0	0	0	0	0	0.000210035	0	0	0	0	0.00013729	0	0	0	0.000265171	0	0.000218704	0	0.000140658	0.000897135	0	0.000141227	0	0.000140967	0	0.000121721	0	0.000134061	0.000141793	0.000211886	0	0.000162209	0.000171318	0.000192584	0	0.000243577	0.00013915	0	0	0.000155054	0	0.000200413	0	0	0.000455186	0.000906354	0.00013825	0	0.000234749	0	0	0	0	0	0	0	0.000136708	0	0.00026831	0	0	0.000171966	0	0	0.000154983	0	0	0.00012382	0	0	0.000160972	0	0.000644754	0	0	0	0.000180854	0.000471166	0.000129192	0	0	0	0.000174848	0.000144723	0.000152707	0	0
Rhodanobacter glycinis	0	0	0.000146325	0.000348634	0	0.000217901	0.000392048	0.000238367	0.00079647	0.000290765	0.000247499	0	0.000662811	0	0	0	0.000460522	0.000232459	0.000673571	0	0	0	0	0.000188045	0.000943428	0	0	0	0.000327403	0.000337954	0.000310207	0.00130205	0	0	0	0	0	0	0	0	0.000139387	0.00014761	0	0	0	0	0	0.000267054	0.000357523	0	0.000313475	0.000120696	0	0.0011913	0.000341079	0.000363237	0.00029065	0.000170552	0	0	0	0.000207874	0.000267513	0	0	0	0	0	0	0	0	0	0	0	0	0	0.000400188	0.000520149	0	0.00514631	0.000444343	0.000193441	0.000224781	0.00022825	0.000319324	0.000362134	0.000208027	0.000387745	0.000200898	0.000132328	0	0	0	0	0	0	0	0	0.00295138	0.00283678	0.000659079	0.0019739	0.000181436	0.000813177	0.000137965	0.000532995	0.000155776	0.00161957	0	0	0	0	0.00012837	0	0	0	0.000276532	0	0	0	0	0	0	0	0.000563659	0.000541541	0	0	0.000257845	0.000475446	0.000260035	0.000340697	0	0	0	0	0	0	0	0	0	0	0	0	0	0	0	0	0.000244998	0.000172591	0	0	0	0	0.00016087	0.000131637	0	0.000135247	0.000203076	0.000157217	0.000232724	0	0.000168581	0.000946694	0	0	0	0	0	0	0	0	0	0.000184822	0	0	0.000144268	0.00016633	0.000144977	0.000187934	0	0	0	0.000148925	0.00013609	0.000176418	0.00013364	0	0.000379169	0.00097854	0.000195734	0	0.000150762	0	0	0	0	0	0	0	0.00029712	0	0.000261906	0	0.000134614	0.000263591	0.000130084	0	0	0	0	0	0	0	0.000144856	0	0.000876441	0	0	0	0.000137936	0.000384943	0	0	0	0	0.000254498	0.00023396	0.000169761	0	0
Rhodobaca barguzinensis	0	0	0	0	0	0	0	0	0	0	0	0	0	0	0	0	0	0	0	0	0	0.000211425	0	0.000173968	0	0.000584966	0	0.000339015	0	0	0	0	0	0	0	0	0	0	0	0	0.000133901	0	0	0	0	0	0	0	0	0	0	0	0	0	0	0	0	0	0	0	0	0	0	0	0	0	0	0	0	0	0	0	0	0	0	0	0.000251027	0.000219514	0	0	0	0	0	0	0	0	0	0	0	0	0	0	0	0	0	0	0	0	0	0	0	0	0	0	0	0	0	0	0	0	0	0	0	0	0	0	0	0	0	0	0	0	0	0	0	0	0	0	0	0	0	0	0	0	0	0	0	0	0	0	0	0	0	0	0	0	0	0	0	0	0	0	0	0	0	0	0	0	0	0	0.000131136	0	0	0	0	0	0	0	0	0	0	0	0	0	0	0	0.000125362	0.000183598	0	0	0	0	0	0	0	0	0	0	0.000135182	0	0.00026862	0	0	0	0	0	0	0	0	0	0	0	0	0	0	0	0	0	0.000422082	0	0	0	0	0	0	0	0	0	0	0	0	0	0	0	0	0	0	0	0	0	0
Rhodobacter blasticus	0.000252282	0.000518642	0.000481404	0	0.000344308	0	0	0	0	0	0	0.00287081	0.00157479	0	0	0	0	0	0	0.000294105	0.000540124	0.000717635	0.000145115	0.00175376	0.000218155	0.00172683	0.000664703	0.00102458	0	0	0	0	0	0	0	0	0	0	0	0	0.00101959	0.000926707	0	0	0	0	0	0	0	0	0	0	0	0	0	0	0	0.000629894	0	0	0	0	0	0	0	0	0	0	0	0	0	0	0.000310981	0	0	0	0.00348115	0.00330719	0	0.000203962	0.000320509	0.000348116	0.000321351	0.000845167	0.00161284	0.000655776	0.000948553	0.000572229	0.000538359	0.000245467	0	0	0	0	0	0	0	0	0	0	0	0	0	0	0	0.000122654	0	0	0	0	0	0	0	0	0	0	0	0	0	0	0	0	0	0	0	0	0	0	0	0.000123906	0	0.000128026	0	0	0	0	0	0.00013236	0	0	0	0	0.000118855	0	0	0	0	0	0	0.000570568	0	0.000261541	0	0.00120069	0	0.000191457	0	0	0	0.000317461	0.00108446	0	0	0.000342318	0	0.000144449	0	0.000438916	0.000140601	0.000120826	0.000122087	0.000372827	0.000168681	0.000310196	0.000160333	0.000215802	0.00104696	0.00147953	9.6651e-05	0.000881948	0.0001412	0	0	0	0.00014713	0.000347655	0	0	0.00127452	0.000441394	0.00299404	0	0.000368743	0	0	0	0.000295829	0	0	0	0.000329092	0.000144626	0.000903864	0	0	0	0	0	0.000498337	0.000150025	0	0	0	0	0	0.000278958	0.000203687	0	0	0.000195964	0.000246193	0.000180099	0.000461378	0.000148253	0.000165503	0.000136119	0	0	0	0	0
Rhodobacter capsulatus	0.000702077	0.00143811	0.00127619	0.000136166	0.000735658	0.000274712	0.000272273	0.000138761	0	0.000243779	0	0.00287081	0.00504301	0	0	0	0	0	0	0.00035161	0.000481954	0.000838483	0.000157191	0.00194144	0.000217854	0.00227506	0.000937134	0.00125916	0	0	0	0	0	0	0	0	0	0	0	0	0.00197529	0.00170502	0	0	0	0	0	0.000163539	0	0	0	0.000261077	0	0	0.000156733	0.000176769	0	0.00199713	0	0	0	0	0	0	0	0	0	0	0	0	0	0	0.00053305	0	0	0	0.00984946	0.00936183	0	0.000139243	0.000820005	0.000967986	0.000858511	0.00256502	0.00494965	0.00174631	0.00258974	0.00151799	0.00159967	0.000641039	0.000128782	0	0	0	0	0	0	0	0	0.00012846	0.000343053	0.000128233	0	0.000307313	0.000289799	0.000332395	0.000189806	0	0	0	0	0	0	0	0	0	0	0	0	0	0	0	0	0	0	0	0	0	0.000308674	0.000364992	0.000159391	0.000392965	0	0	0	0.000142387	0	0.000383909	0.000132599	0.000154072	0.000274471	0.000161693	0.000257078	0.000128326	0	0	0	0.000129149	0	0.0025121	0.00034622	0.00111638	0	0.000777346	0	0.000452394	0	0	0	0.000863653	0.00328488	0	0.000151649	0.00115798	0	0.000152601	0.000172119	0.000847665	0.000172209	0.000144096	0.000171762	0.000267651	0.000176035	0.000273879	0.000148043	0.000198652	0.00400634	0.00579267	0.000144977	0.00338206	0	0	0	0	0.000418887	0.000235042	0	0	0.00427618	0.00132078	0.00529504	0	0.000247362	0	0	0.000152691	0.00133764	0	0	0.000152618	0.00109008	0.000135112	0.00115782	0	0	0	0.000177775	0.000186494	0.00130643	0	0	0	0	0	0	0.000282892	0.000460451	0	0.000124385	0.000295521	0.000228684	0.000159181	0.00167292	0.000157151	0.000148994	0	0	0.000123393	0.000224523	0	0
Rhodobacter sp. CZR27	0.000186445	0.000348144	0.000314106	0	0.000247471	0	0	0	0	0	0	0	0.00116704	0	0	0	0	0	0	0.000654244	0.000661804	0.000975862	0.000243508	0.00119287	0.000193245	0.00124515	0.000557018	0.000794932	0	0	0	0	0	0	0.000123257	0	0	0	0	0.000148371	0.000986999	0.000901448	0.000182148	0	0.000135034	0	0	0	0	0	0	0	0	0	0.000164122	0	0	0.000468726	0	0	0	0	0	0	0	0	0	0	0	0	0	0	0.000233587	0	0	0	0.00231236	0.00210721	0	0.00017023	0.000196676	0.000253052	0.000205891	0.00059125	0.00105964	0.000492804	0.000649125	0.00042251	0.000359805	0.000200141	0	0	0	0	0	0	0	0	0.000123431	0.000129485	0	0	0	0	0	0	0	0.000126608	0	0	0	0	0	0	0	0	0	0	0	0	0	0	0	0	0	0	0	0	0	0	0	0	0	0	0	0	0	0	0	0	0	0	0	0	0	0	0	0	0	0.000533984	0	0.000242755	0	0.000868539	0	0.000146592	0	0	0.000149259	0.000244623	0.000825425	0	0	0.000286957	0	0.00021819	0	0.000311916	0.000162581	0.0001398	0	0.0003025	0.00024291	0.000412206	0.000235193	0.000318701	0.000926253	0.00125699	0	0.000770474	0.000187584	0	0	0	0.00014437	0.000489716	0	0	0.00114557	0.000381947	0.00172991	0	0.000331201	0	0.00016072	0	0.000295829	0	0	0	0.000268455	0.000188395	0.00044343	0	0	0	0	0.000138571	0.000400854	0	0.000155493	0	0	0	0	0.000240533	0.000212303	0	0	0.00021661	0.00032541	0.000296424	0.000433681	0.000162254	0.000134427	0	0	0	0	0	0
Rhodobacter sp. LPB0142	0.00106981	0.00219476	0.00206085	0.000191566	0.00110824	0.000374194	0.000365192	0.000181351	0	0.000328078	0	0.000956938	0.00658417	0	0	0	0.000128398	0	0	0.000917891	0.0011594	0.00148324	0.000470584	0.00302748	0.000283074	0.00286697	0.00155479	0.00177405	0	0	0	0	0	0	0	0	0	0	0.000135075	0	0.00298391	0.00262462	0.000162341	0	0	0	0	0.000202564	0	0.000165916	0	0.000345686	0	0.000158257	0.000205736	0.000225811	0	0.00247055	0	0	0	0	0	0	0	0	0	0	0	0	0	0	0.000771694	0	0	0	0.0130003	0.0123118	0	0.000399295	0.00114364	0.00130519	0.00116026	0.00386595	0.00738852	0.00272171	0.0039357	0.00230896	0.00237552	0.000981985	0.000209056	0	0	0	0	0	0	0	0.000174815	0.000207954	0.00044833	0.000153684	0	0.000453469	0.000482657	0.000447071	0.000336992	0.000181595	0	0	0	0	0	0	0	0	0	0	0.000172965	0.000163437	0	0	0	0	0	0	0	0	0.000426496	0.000457062	0.000227084	0.000526916	0	0.000125444	0	0.000200825	0.000142053	0.000561247	0.000177419	0.000217043	0.000350652	0.000238122	0.000340868	0.000178845	0.000149024	0.000162753	0.000193512	0.000168308	0	0.00288512	0.000438515	0.00128919	0	0.000972457	0	0.000655691	0	0	0	0.0012146	0.00506428	0	0.000273146	0.0013654	0.000144003	0.000208902	0.000283519	0.00140055	0.000246142	0.000245947	0.000281973	0.000503749	0.00029117	0.000348363	0.000167037	0.000222471	0.00478266	0.00689073	0	0.00402025	0.000152476	0.000156217	0	0.000118282	0.000508694	0.000354199	0	0	0.00554118	0.00178935	0.00869631	0	0.000592957	0.000134673	0.000150865	0.000233293	0.00207123	0.000152846	0	0.000199494	0.00130906	0.000128451	0.0015922	0	0	0	0.00026482	0.000229028	0.00192678	0.000155567	0.000135861	0.00014344	0	0	0.000137683	0.000476529	0.000595217	0	0.000199763	0.000496034	0.00024363	0.000202548	0.00199159	0.000246784	0.000222381	0.000146359	0	0.000159843	0.000311516	0.000138988	0
Rhodobacter sphaeroides	0.000779174	0.00148418	0.00139045	0.000293234	0.000968616	0.000397676	0.000383405	0.000205394	0.00021611	0.000355441	0	0	0.00469025	0	0	0	0.000151795	0.000241937	0.000121891	0.00206507	0.00241702	0.0036245	0.000807338	0.00461738	0.000762412	0.00564252	0.00215514	0.00360966	0	0	0	0.000338975	0.00012266	0.000154851	0.000178065	0.000158121	0.000130183	0.00032574	0.000288159	0.000403503	0.00385572	0.00350554	0.000658249	0	0.000325727	0	0.000236563	0.000210832	0	0.000331832	0	0.000366406	0	0.000254085	0.000561205	0.000210989	0.000116746	0.00171373	0	0	0	0	0	0	0	0	0	0	0	0	0	0	0.00101511	0.000297327	0	0	0.00807675	0.00776966	0	0.00068994	0.000827289	0.000916947	0.000815538	0.00224052	0.0039303	0.00183763	0.00241717	0.00160909	0.00139607	0.000622555	0.000186992	0.000143004	0.000160124	0.000120094	0	0	0.000124428	0	0.000485817	0.000522241	0.000313294	0.000180597	0	0.000297496	0.000285273	0.000299155	0.000181876	0.000505816	0	0	0	0	0	0.000153028	0	0	0.000180514	0	0.000257066	0.000314599	0	0	0	0	0.000145558	0.000129001	0	0	0.000283746	0.000359312	0.000187571	0.000405239	0	0.000122991	0	0.000203442	0.000136636	0.000407362	0.00021201	0.00026453	0.000351088	0.000293456	0.000385923	0.000229364	0.000144403	0.000286811	0.000373573	0.000144461	0.000424663	0.00154729	0.00036693	0.000703617	0.000192299	0.00302455	0.00053082	0.000653354	0.000125802	0.00027635	0.000517693	0.000948978	0.00339768	0.000125126	0.000422567	0.00105234	0.000303382	0.000759212	0.000313259	0.00134841	0.000575482	0.000467909	0.00038697	0.00122491	0.000854206	0.00127664	0.00070027	0.0010066	0.00307864	0.00442309	0	0.0026307	0.000662693	0.000252671	0.000210976	0.00024637	0.000440967	0.00146369	0.000155036	0.000209193	0.00376311	0.00137025	0.00615767	0.00028856	0.00141102	0.000345314	0.00052694	0.000305781	0.00122503	0.000373369	0.000236874	0.000420654	0.000954614	0.000659144	0.00166927	0.000222896	0	0.000165956	0.000436779	0.000462674	0.00166628	0.000345599	0.000474733	0.000326449	0.000124971	0.000193592	0.000200469	0.00100661	0.000785366	0.000263419	0.000267554	0.000779482	0.0010973	0.000921925	0.00149323	0.000555198	0.000447953	0.000401733	0.000196534	0.000202909	0.000366434	0.000362766	0
Rhodobacteraceae bacterium	0.000236634	0.000445306	0.00041945	0	0.000278249	0	0.000126876	0	0	0	0	0	0.00100232	0	0	0	0	0	0	0.000487332	0.000575026	0.000845701	0.000221137	0.0010384	0.00019098	0.0013681	0.000471356	0.000878581	0	0	0	0	0	0	0	0	0	0	0	0	0.00079502	0.000755811	0.000120321	0	0	0	0	0	0	0.000142214	0	0	0	0	0.000148177	0	0	0.000438932	0	0	0	0	0	0	0	0	0	0	0	0	0	0	0.000276709	0	0	0	0.00176446	0.00165839	0	0.000349285	0.000188351	0.000205909	0.000199989	0.000522867	0.000863066	0.000464872	0.000552606	0.000392059	0.000333032	0.000144219	0	0	0	0	0	0	0	0	0	0.00015448	0	0	0	0	0	0	0	0.000130305	0	0	0	0	0	0	0	0	0	0	0	0	0	0	0	0	0	0	0	0	0	0	0	0	0	0	0	0	0	0	0	0	0	0	0	0	0	0	0	0	0	0.000463254	0	0.000209979	0	0.000643248	0.000140172	0.000175723	0	0	0.000186977	0.000261839	0.000904582	0	0.000123725	0.000384624	0	0.000202077	0	0.000384168	0.000173662	0.000122258	0.000124549	0.000210353	0.000244748	0.000348594	0.000231561	0.00030822	0.000981807	0.00138104	0	0.000837662	0.000214491	0	0	0	0.000122927	0.000318752	0	0	0.00113366	0.000371331	0.00198206	0	0.000492498	0	0.000149705	0	0.000343607	0	0	0.000127545	0.000288162	0.000203619	0.000493117	0	0	0	0.000148695	0.00013068	0.000476491	0.000144889	0.000143892	0	0	0	0	0.000174727	0.000226764	0	0	0.000227633	0.000352314	0.000257904	0.000440605	0.000158198	0.000136231	0.000129093	0	0	0.000154584	0	0
Rhodobacteraceae bacterium 9Alg 56	0	0	0	0	0	0	0	0	0	0	0	0.000956938	0.000182641	0	0	0	0	0	0	0.000201756	0.000162876	0.000277787	0	0.000273946	0	0.000155933	0	0.00011872	0	0	0	0	0	0	0	0	0	0	0	0	0.00020908	0.000213127	0	0	0	0	0	0	0	0	0	0	0	0	0	0	0	0	0	0	0	0	0	0	0	0	0	0	0	0	0	0	0	0	0	0	0.000275038	0.000261033	0	0	0	0	0	0	0.000125458	0	0	0	0	0	0	0	0	0	0	0	0	0	0	0	0	0	0	0	0	0	0	0	0	0	0	0	0	0	0	0	0	0	0	0	0	0	0	0	0	0	0	0	0	0	0	0	0	0	0	0	0	0	0	0	0	0	0	0	0	0	0	0	0	0	0	0	0	0.000304413	0	0	0	0	0	0	0	0	0	0	0	0	0	0	0	0	0	0	0	0	0	0	0	0.000145539	0	0	0	0	0	0	0	0	0	0	0.000180975	0	0.00017908	0	0	0	0	0	0	0	0	0	0	0	0	0	0	0	0	0	0	0	0	0	0	0	0	0	0	0	0	0	0	0	0	0	0	0	0	0	0	0	0
Rhodobacteraceae bacterium BAR1	0	0	0	0	0	0	0	0	0	0	0	0	0.000194179	0	0	0	0	0	0	0	0	0	0	0.000136071	0	0.0002731	0	0.000174573	0	0	0	0	0	0	0	0	0	0	0	0	0	0	0	0	0	0	0	0	0	0	0	0	0	0	0	0	0	0	0	0	0	0	0	0	0	0	0	0	0	0	0	0	0	0	0	0	0.000341251	0.000329804	0	0	0	0	0	0	0.000134651	0	0	0	0	0	0	0	0	0	0	0	0	0	0	0	0	0	0	0	0	0	0	0	0	0	0	0	0	0	0	0	0	0	0	0	0	0	0	0	0	0	0	0	0	0	0	0	0	0	0	0	0	0	0	0	0	0	0	0	0	0	0	0	0	0	0	0	0	0	0	0	0	0	0	0	0	0	0	0	0	0	0	0	0	0	0	0	0	0	0	0	0.000162156	0.00023769	0	0.000136834	0	0	0	0	0	0	0	0	0.000165222	0	0.00023352	0	0	0	0	0	0	0	0	0	0	0	0.000141111	0	0	0	0	0	0	0	0	0	0	0	0	0	0	0	0	0	0	0	0	0	0	0	0	0	0	0	0
Rhodobacteraceae bacterium QY30	0.000197513	0.000344437	0.000320132	0	0.000222699	0	0	0	0	0	0	0	0.00102441	0	0	0	0	0	0	0.000263159	0.000434464	0.00059539	0.000126505	0.0010088	0.000161088	0.00133686	0.000471785	0.000810259	0	0	0	0	0	0	0	0	0	0	0	0	0.000725326	0.000655957	0	0	0	0	0	0	0	0	0	0	0	0	0	0	0	0.000411015	0	0	0	0	0	0	0	0	0	0	0	0	0	0	0.000227828	0	0	0	0.00176058	0.0016669	0	0	0.000196676	0.000202013	0.000181099	0.000508567	0.000889023	0.000440827	0.000537068	0.000392059	0.000327638	0.000141158	0	0	0	0	0	0	0	0	0	0	0	0	0	0	0	0	0	0	0	0	0	0	0	0	0	0	0	0	0	0	0	0	0	0	0	0	0	0	0	0	0	0	0	0	0	0	0	0	0	0	0	0	0	0	0	0	0	0	0	0.00042581	0	0.000188528	0	0.000515675	0	0.000150642	0	0	0	0.000248596	0.000972307	0	0	0.000284056	0	0	0	0.000281376	0	0	0	0.000312076	0.000139495	0.000238488	0	0.000170784	0.000836085	0.00119656	0	0.000696285	0	0	0	0	0	0.000248675	0	0	0.00104739	0.000362839	0.00151896	0	0.00023193	0	0	0	0.000288078	0	0	0	0.000240755	0.000128451	0.000437909	0	0	0	0	0	0.000413426	0	0	0	0	0	0	0.000184409	0.000154458	0	0	0.0001363	0.000209894	0.000146681	0.000386733	0	0	0	0	0	0	0	0
Rhodobacteraceae bacterium SH-1	0	0.000149583	0.000152352	0	0.000127364	0	0	0	0	0	0	0	0.000481152	0	0	0	0	0	0	0.000205411	0.000253278	0.00032878	0	0.000437087	0	0.00049239	0.000209507	0.000326545	0	0	0	0	0	0	0	0	0	0	0	0	0.000402027	0.000325216	0	0	0	0	0	0	0	0	0	0	0	0	0	0	0	0.00021278	0	0	0	0	0	0	0	0	0	0	0	0	0	0	0	0	0	0	0.00079795	0.000767981	0	0	0	0	0	0.000256117	0.000429911	0.000200619	0.000252448	0.000169258	0.000155055	0	0	0	0	0	0	0	0	0	0	0	0	0	0	0	0	0	0	0	0	0	0	0	0	0	0	0	0	0	0	0	0	0	0	0	0	0	0	0	0	0	0	0	0	0	0	0	0	0	0	0	0	0	0	0	0	0	0	0	0	0.000215631	0	0	0	0.000285326	0	0	0	0	0	0	0.000429428	0	0	0.000145775	0	0	0	0.000153071	0	0	0	0	0	0.000188061	0	0.000159112	0.000351508	0.00046939	0	0.000299787	0	0	0	0	0	0.000199595	0	0	0.000471122	0.000170698	0.000705217	0	0.000157884	0	0	0	0.000130791	0	0	0	0	0	0.000189474	0	0.000134614	0	0	0	0.000205889	0	0	0	0	0	0	0	0	0	0	0	0.000174876	0.000153059	0.000167697	0	0	0	0	0	0.000232346	0	0
Rhodococcus aetherivorans	0	0	0	0	0	0	0	0	0	0	0	0	0	0	0	0	0	0	0	0	0	0	0	0	0	0	0	0	0	0	0	0	0	0	0	0	0	0	0	0	0.000131643	0.0002151	0	0	0	0	0	0	0	0	0	0	0	0	0	0	0	0	0	0	0	0	0	0	0	0	0	0	0	0	0	0	0	0	0	0	0	0	0	0	0	0	0	0	0	0	0	0	0	0	0	0	0	0	0	0	0	0	0	0	0	0	0	0	0	0	0	0	0	0	0	0	0	0	0	0	0	0	0	0	0	0	0	0	0	0	0	0	0	0	0	0	0	0	0	0	0	0	0	0	0	0	0	0	0	0	0	0	0	0	0	0	0	0	0	0	0	0	0	0	0	0	0	0	0	0	0	0	0	0	0	0	0	0	0	0	0	0	0	0	0	0	0	0	0	0	0	0	0	0	0	0	0	0	0	0	0	0	0	0	0	0	0	0	0	0	0	0	0	0	0	0	0	0	0	0	0	0	0	0	0	0	0	0	0	0	0	0	0	0	0
Rhodococcus coprophilus	0	0	0	0	0	0	0	0	0	0	0	0	0	0	0	0	0	0	0	0	0	0	0	0.000155561	0.00021106	0	0	0	0	0	0	0.000253369	0	0.000119508	0.000215446	0	0.00011814	0	0	0	0.00051915	0.000588072	0	0	0	0	0	0	0	0.000142214	0	0	0	0	0	0	0	0	0	0	0	0	0	0	0	0	0	0	0	0	0	0	0	0.000138101	0	0	0.000175355	0.000139033	0	0	0	0	0	0	0	0	0	0	0	0	0	0	0	0	0	0	0	0	0	0	0	0	0	0	0	0	0	0	0	0	0	0	0	0	0	0	0	0	0	0	0	0	0	0	0	0	0	0	0	0	0	0	0	0	0	0	0	0	0	0	0	0	0	0	0	0	0	0	0	0	0	0	0	0	0	0	0	0	0	0	0	0	0	0	0	0	0	0	0	0	0	0	0	0.000133007	0	0.000136484	0	0	0	0	0	0	0	0	0	0	0	0	0.000138662	0	0	0	0	0	0	0	0	0	0	0	0	0.00014986	0	0	0	0	0	0	0	0	0	0	0	0	0	0	0	0	0	0	0.000155872	0.000130355	0	0	0	0	0	0	0	0	0
Rhodococcus erythropolis	0	0	0	0	0	0	0	0	0	0	0	0	0	0	0	0	0.000128018	0	0	0	0.000136747	0	0	0.000256621	0.000248954	0	0	0	0	0	0	0.000361068	0	0	0	0	0	0	0	0	0.000605622	0.000528476	0.00028766	0	0	0	0	0	0	0.00132733	0	0	0	0	0	0	0	0	0	0	0	0	0	0	0	0	0	0	0	0	0	0	0	0	0	0	0.000140672	0	0	0.000186311	0	0	0	0	0	0	0	0	0	0	0	0	0	0	0	0	0	0	0	0	0	0	0	0	0	0	0	0	0	0	0	0	0	0	0	0	0.000126744	0	0	0	0	0	0	0	0	0	0	0	0	0	0	0	0	0	0	0	0	0	0	0	0	0	0	0	0	0	0	0	0.000751327	0	0.000129063	0	0	0	0.000146198	0	0	0	0.00014811	0	0	0	0	0	0	0.000198096	0	0	0	0	0	0	0.000160867	0.000220908	0.00013687	0.000232952	0.000125653	0	0.00096651	0	0.000148119	0	0.0002005	0	0	0.000146969	0	0	0.000141776	0	0	0	0	0	0.000323323	0	0	0	0.00087602	0.000328674	0	0.000361566	0	0	0.000224356	0	0	0	0	0.000862848	0	0	0	0	0	0	0	0	0	0	0.00023936	0.000200252	0	0	0	0.000136119	0	0	0	0.000133169	0
Rhodococcus fascians	0.000152094	0	0	0	0	0	0	0	0	0	0	0	0	0	0	0	0	0	0	0	0.000145711	0	0	0.000363457	0.000196717	0	0	0	0	0	0.000124186	0.000233348	0.000175286	0.000198755	0.00024323	0.000168346	0.000240294	0.000123677	0	0	0.000642082	0.000637013	0.00012754	0	0	0.000220639	0	0	0	0	0	0.000123459	0	0.000184719	0	0	0	0	0	0	0	0	0	0	0	0	0	0	0	0	0	0	0	0.000225147	0	0	0	0	0	0.00015356	0	0	0	0	0	0	0.000142036	0	0	0	0	0	0	0	0	0	0	0	0	0	0	0	0	0	0	0	0	0	0	0	0	0	0	0	0	0	0	0	0	0	0	0	0	0	0	0	0	0	0	0	0	0	0	0	0	0	0	0	0	0	0	0	0	0	0	0	0	0	0	0	0	0	0	0	0	0	0	0	0.000194796	0	0	0	0	0	0.000121941	0.000147103	0	0	0	0	0	0	0.000148228	0.000218826	0.000179607	0.00022652	0.00126336	0	0.000144977	0	0.000150682	0	0	0	0	0.000145333	0	0.000124278	0.000174747	0	0	0	0	0	0.000175792	0.000124494	0	0	0.000142668	0	0	0.000243106	0	0	0.000134614	0	0	0	0	0.000933131	0.000139877	0.000144759	0	0	0	0	0	0	0	0.000128251	0.000238506	0.00022066	0	0.000188294	0	0.000360375	0	0	0	0	0
Rhodococcus hoagii	0	0	0	0	0	0	0	0	0	0	0	0	0	0	0	0	0	0	0	0	0.000136175	0.000124108	0	0.000234244	0.000226761	0	0	0	0.000142916	0	0.000124186	0.000302155	0.00012286	0.000167239	0.000335672	0.000118715	0.000177783	0	0	0.000168044	0.000550125	0.000585704	0.000157343	0	0.000154152	0	0	0	0	0	0	0	0	0.000355565	0	0	0	0.000122929	0	0	0	0	0	0	0	0	0	0	0	0	0	0	0	0.000297131	0	0	0	0	0	0	0	0	0	0	0	0	0	0	0	0	0	0	0.000137987	0	0	0	0	0	0	0	0	0	0	0	0	0	0	0	0	0	0	0	0	0	0	0	0	0	0	0	0	0	0	0	0	0	0	0	0	0	0	0	0	0	0	0	0	0	0	0	0	0	0	0	0	0	0	0	0	0	0	0	0	0	0	0	0	0	0.000187667	0	0	0	0	0	0.000122342	0.000134971	0	0.000136684	0	0	0	0.000133276	0.000184538	0.000247509	0.000199159	0.000414454	0	0	0	0	0.000150938	0	0	0	0	0.000146697	0	0.00015253	0.000160277	0	0	0	0	0	0.000187096	0	0	0	0	0	0	0.000231688	0	0	0.000179485	0	0	0	0	0	0.000155493	0.000193396	0	0.00016809	0	0	0	0	0	0.000243555	0.000266691	0.00022168	0	0	0.000229595	0	0	0	0	0	0
Rhodococcus jostii	0	0	0	0	0	0	0	0	0	0	0	0	0	0	0	0	0	0	0	0	0	0	0	0.000213671	0.000141914	0	0	0	0	0	0	0.000186632	0	0	0	0	0	0	0	0	0.000331688	0.000342187	0	0	0	0	0	0	0	0	0	0	0	0	0	0	0	0	0	0	0	0	0	0	0	0	0	0	0	0	0	0	0	0.000155119	0	0	0	0	0	0	0	0	0	0	0	0	0	0	0	0	0	0	0	0	0	0	0	0	0	0	0	0	0	0	0	0	0	0	0	0	0	0	0	0	0	0	0	0	0	0	0	0	0	0	0	0	0	0	0	0	0	0	0	0	0	0	0	0	0	0	0	0	0	0	0	0	0	0	0	0	0	0	0	0	0	0	0	0	0	0	0	0	0	0	0	0	0	0	0	0	0	0	0	0.000148737	0.000134635	0.000174595	0	0	0	0	0	0	0	0	0	0	0	0	0	0	0	0	0	0	0	0	0	0	0	0	0	0.000166986	0	0	0	0	0	0	0	0	0	0	0	0	0	0	0	0	0	0	0.00018363	0.000151018	0	0	0	0	0	0	0	0	0
Rhodococcus opacus	0.00021297	0.000160967	0.000136924	0	0.000206184	0.00017018	0	0	0	0	0	0	0.000133053	0	0	0	0	0	0	0.000152779	0.00023535	0.000248448	0	0.000687211	0.000567959	0	0.000170466	0	0.000230083	0.000169079	0.000211528	0.00067588	0.000315755	0.000424108	0.00065821	0.000372856	0.000399152	0.000194847	0.00017823	0.000355843	0.00140096	0.00143348	0.000290437	0.000158254	0.000317742	0	0	0	0	0.000142214	0.000122075	0.000223263	0	0.000140787	0.000241711	0	0	0.00026228	0	0	0	0	0	0	0	0	0	0	0	0	0	0	0.000187375	0.000540861	0	0	0.000289105	0.000240167	0	0.000226123	0.000149849	0	0	0.000182783	0	0.000196004	0.000184994	0.000140329	0	0.000125853	0	0.000180392	0.000249595	0.000162448	0	0	0	0	0	0	0	0	0	0	0	0	0	0	0	0	0	0	0	0	0	0	0	0	0	0	0	0	0	0	0	0	0	0	0	0	0	0	0	0	0	0	0	0	0	0	0	0	0	0	0	0	0	0	0.000342997	0	0.000136267	0	0	0.000182713	0.000259908	0	0	0.000165444	0.000480206	0	0.000177077	0	0	0.000231597	0.000258991	0.000315817	0	0.000302605	0.000237968	0.000225183	0	0.000217103	0.000409293	0.000580374	0.00048072	0.000670272	0	0.00012651	0	0.000154814	0.000392849	0.000145011	0.000140553	0	0	0.000382829	0	0.000307124	0.000358837	0.000191717	0	0.000140278	0.000256414	0.000141147	0.000385785	0	0	0.000163625	0.000169829	0	0	0.000610618	0.000182628	0	0.000179485	0.000163993	0.00018204	0.000242885	0.000220933	0.000139618	0.000364973	0.00034475	0	0.000331783	0	0.000191217	0.000182919	0.000236664	0	0.000369357	0.000671105	0.000569124	0.000148614	0.000347015	0.000226543	0.000202372	0	0	0.000136278	0.00020283	0
Rhodococcus pyridinivorans	0.000150949	0.000160173	0.00015404	0	0.000144629	0.000127509	0	0	0	0	0	0	0	0	0	0	0	0	0	0	0	0	0	0.000303181	0.00050908	0	0	0	0	0	0	0.000637219	0.000123461	0	0.000170741	0	0	0	0	0	0.000664022	0.000783833	0	0	0	0	0	0	0	0	0	0	0	0	0	0	0	0.00012504	0	0	0	0	0	0	0	0	0	0	0	0	0	0	0.000150153	0.000585461	0	0	0.000183359	0.000157556	0	0	0	0	0	0.000217983	0	0.000147671	0.000142402	0	0	0	0	0	0	0	0	0	0	0	0	0	0	0	0	0	0	0	0	0	0	0	0	0	0	0	0	0	0	0	0	0	0	0	0	0	0	0	0	0	0	0	0	0	0	0	0	0	0	0	0	0	0	0	0	0	0	0	0	0	0	0	0	0	0	0	0	0	0	0	0.000179617	0	0	0	0	0.000124501	0.000139591	0.000136867	0	0	0.000126613	0	0	0.000244104	0.000950266	0.000227384	0.000230723	0.000259867	0	0	0	0	0.000159651	0	0	0	0	0.000142334	0	0.000120945	0.000188485	0.000134817	0	0	0	0	0.000173763	0	0	0	0	0	0	0.000250955	0	0	0	0	0	0	0	0	0	0.000185152	0	0	0	0	0	0	0	0	0.000251317	0.000279077	0	0.000237232	0	0	0	0	0	0	0
Rhodococcus qingshengii	0	0	0	0	0	0	0	0	0	0	0	0	0	0	0	0	0	0	0	0	0	0	0	0	0	0	0	0	0	0	0	0	0	0	0	0	0	0	0	0	0.000223277	0.000288905	0	0	0	0	0	0	0	0.000260725	0	0	0	0	0	0	0	0	0	0	0	0	0	0	0	0	0	0	0	0	0	0	0	0	0	0	0	0	0	0	0	0	0	0	0	0	0	0	0	0	0	0	0	0	0	0	0	0	0	0	0	0	0	0	0	0	0	0	0	0	0	0	0	0	0	0	0	0	0	0	0	0	0	0	0	0	0	0	0	0	0	0	0	0	0	0	0	0	0	0	0	0	0	0	0	0	0	0	0	0	0	0	0	0	0	0	0	0	0	0	0	0	0	0	0	0	0	0	0	0	0	0	0	0	0	0	0	0	0	0	0	0	0	0	0	0	0	0	0	0	0	0	0	0	0	0	0	0	0.000326792	0	0	0.000169603	0	0	0.000269227	0	0	0	0	0.000184761	0	0	0	0	0	0	0	0	0	0	0	0	0	0	0	0	0	0	0	0	0
Rhodococcus rhodochrous	0	0	0	0	0	0	0	0	0	0	0	0	0	0	0	0	0	0	0	0	0	0	0	0.000288022	0.000244274	0	0	0	0	0	0	0.000322637	0	0.000141369	0.000272023	0	0.000166887	0	0	0	0.000527862	0.000539132	0	0	0	0	0	0	0	0	0	0	0	0	0	0	0	0	0	0	0	0	0	0	0	0	0	0	0	0	0	0	0	0.000226712	0	0	0	0	0	0	0	0	0	0	0	0	0	0	0	0	0	0	0	0	0	0	0	0	0	0	0	0	0	0	0	0	0	0	0	0	0	0	0	0	0	0	0	0	0	0	0	0	0	0	0	0	0	0	0	0	0	0	0	0	0	0	0	0	0	0	0	0	0	0	0	0	0	0	0	0	0	0	0	0	0	0	0	0	0.000239643	0	0	0	0	0	0	0	0	0	0	0	0	0	0.000380796	0.000223915	0.000210053	0.000246529	0	0	0	0	0.000142225	0	0	0	0	0.000148333	0	0.000139991	0.000141776	0.000145433	0	0	0	0	0.000153184	0	0.000134032	0	0	0	0	0.000231212	0	0	0	0	0	0	0	0	0	0.000121511	0	0.000127512	0	0	0	0	0	0.000128426	0.000241709	0.000202293	0	0.000139617	0	0	0	0	0	0	0
Rhodococcus ruber	0.00012366	0	0	0	0.000124611	0	0	0	0	0	0	0	0	0	0	0	0	0	0	0	0.000151814	0.00013575	0	0.000256261	0.000211664	0	0.00017161	0	0.000125291	0	0	0.000262113	0.000124261	0.000189282	0.000317992	0.000127195	0.000190973	0	0	0.000157714	0.000481723	0.000496112	0.000147347	0	0.00015996	0	0	0	0	0	0	0	0	0	0	0	0	0	0	0	0	0	0	0	0	0	0	0	0	0	0	0	0.000269826	0.000143773	0	0	0.000123937	0	0	0	0	0	0	0	0	0	0	0	0	0	0	0	0.000145366	0	0	0	0	0	0	0	0	0	0	0	0	0	0	0	0	0	0	0	0	0	0	0	0	0	0	0	0	0	0	0	0	0	0	0	0	0	0	0	0	0	0	0	0	0	0	0	0	0	0	0	0	0	0	0	0	0	0	0	0	0	0.000250738	0	0	0	0.000263561	0	0	0	0	0.000125468	0.000153897	0.000144639	0	0.000181563	0.000278113	0.00015949	0	0.000135945	0.000326561	0.000300712	0.000265918	0.000317033	0	0	0	0	0.000191427	0	0	0	0	0.000174782	0	0.000164117	0.00016797	0	0	0	0.000144826	0	0.000236514	0	0	0	0	0	0	0.00028735	0	0	0	0	0	0	0	0	0.000186948	0.000196034	0	0.000181532	0	0	0	0	0	0.000226583	0.000307047	0.00028622	0	0.000372531	0	0.000136722	0	0	0	0	0
Rhodococcus sp. 008	0	0	0	0	0	0	0	0	0	0	0	0	0	0	0	0	0	0	0	0	0	0	0	0.000142928	0	0	0	0	0	0	0	0	0	0	0	0	0	0	0	0	0.000262318	0.000246675	0	0	0	0	0	0	0	0.000118511	0	0	0	0	0	0	0	0	0	0	0	0	0	0	0	0	0	0	0	0	0	0	0	0.000207933	0	0	0	0	0	0	0	0	0	0	0	0	0	0	0	0	0	0	0	0	0	0	0	0	0	0	0	0	0	0	0	0	0	0	0	0	0	0	0	0	0	0	0	0	0	0	0	0	0	0	0	0	0	0	0	0	0	0	0	0	0	0	0	0	0	0	0	0	0	0	0	0	0	0	0.000146999	0	0	0	0	0	0	0	0	0	0	0	0	0	0	0	0	0	0	0	0	0	0	0	0	0	0	0	0	0	0	0	0	0	0	0	0	0	0	0	0	0	0	0	0	0	0	0	0	0	0.000185983	0	0	0	0	0	0	0	0	0	0	0	0	0	0	0	0	0	0	0	0	0	0	0	0	0	0	0	0	0	0	0	0
Rhodococcus sp. 2G	0	0	0	0	0	0	0	0	0	0	0	0	0	0	0	0	0	0	0	0	0	0	0	0	0.000154747	0	0	0	0	0	0	0.000212636	0	0	0	0	0	0	0	0	0.00030878	0.0003264	0	0	0	0	0	0	0	0	0	0	0	0	0	0	0	0	0	0	0	0	0	0	0	0	0	0	0	0	0	0	0	0.000139079	0	0	0	0	0	0	0	0	0	0	0	0	0	0	0	0	0	0	0	0	0	0	0	0	0	0	0	0	0	0	0	0	0	0	0	0	0	0	0	0	0	0	0	0	0	0	0	0	0	0	0	0	0	0	0	0	0	0	0	0	0	0	0	0	0	0	0	0	0	0	0	0	0	0	0	0	0	0	0	0	0	0	0	0	0	0	0	0	0	0	0	0	0	0	0	0	0	0	0.000216482	0	0	0	0	0	0	0	0	0	0	0	0	0	0	0	0	0	0	0	0	0	0	0	0	0	0	0	0	0	0.000155686	0	0	0	0	0	0	0	0	0	0	0	0	0	0	0	0	0	0	0	0	0	0	0	0	0	0	0	0
Rhodococcus sp. ABRD24	0	0	0	0	0	0	0	0	0	0	0	0	0	0	0	0	0	0	0	0	0	0	0	0.000127769	0.000147047	0	0	0	0	0	0	0.000192846	0	0	0	0	0	0	0	0	0.00035621	0.000410861	0	0	0	0	0	0	0	0	0	0	0	0	0	0	0	0	0	0	0	0	0	0	0	0	0	0	0	0	0	0	0	0	0	0	0	0	0	0	0	0	0	0	0	0	0	0	0	0	0	0	0	0	0	0	0	0	0	0	0	0	0	0	0	0	0	0	0	0	0	0	0	0	0	0	0	0	0	0	0	0	0	0	0	0	0	0	0	0	0	0	0	0	0	0	0	0	0	0	0	0	0	0	0	0	0	0	0	0	0	0	0	0	0	0	0	0	0	0	0	0	0	0	0	0	0	0	0	0	0	0	0	0	0	0	0	0	0	0	0	0	0	0	0	0	0	0	0	0	0	0	0	0	0	0	0	0	0	0	0	0.000126786	0	0	0	0	0	0	0	0	0	0	0	0	0	0	0	0	0	0	0	0	0	0	0	0	0	0	0	0	0
Rhodococcus sp. B7740	0	0	0	0	0	0	0	0	0	0	0	0	0	0	0	0	0	0	0	0	0	0	0	0	0.000143424	0	0	0	0	0	0	0.000202281	0	0	0	0	0	0	0	0	0.00036589	0.000383234	0	0	0	0.00013231	0	0	0	0	0	0	0	0	0	0	0	0	0	0	0	0	0	0	0	0	0	0	0	0	0	0	0	0.000283048	0	0	0	0	0	0	0	0	0	0	0	0	0	0	0	0	0	0	0	0	0	0	0	0	0	0	0	0	0	0	0	0	0	0	0	0	0	0	0	0	0	0	0	0	0	0	0	0	0	0	0	0	0	0	0	0	0	0	0	0	0	0	0	0	0	0	0	0	0	0	0	0	0	0	0	0	0	0	0	0	0	0	0	0	0	0	0	0	0	0	0	0	0	0	0	0	0	0	0	0	0	0	0	0	0	0	0	0	0	0	0	0	0	0	0	0	0	0	0	0	0	0	0	0	0	0	0	0	0	0	0	0	0	0	0	0	0	0	0	0	0	0	0	0	0	0	0	0	0	0	0	0	0	0	0	0	0
Rhodococcus sp. BH4	0	0	0	0	0	0	0	0	0	0	0	0	0	0	0	0	0	0	0	0	0	0	0	0	0	0	0	0	0	0	0	0	0	0	0	0	0	0	0	0	0.000134547	0.000210364	0	0	0	0	0	0	0	0	0	0	0	0	0	0	0	0	0	0	0	0	0	0	0	0	0	0	0	0	0	0	0	0	0	0	0	0	0	0	0	0	0	0	0	0	0	0	0	0	0	0	0	0	0	0	0	0	0	0	0	0	0	0	0	0	0	0	0	0	0	0	0	0	0	0	0	0	0	0	0	0	0	0	0	0	0	0	0	0	0	0	0	0	0	0	0	0	0	0	0	0	0	0	0	0	0	0	0.000228665	0	0	0	0	0	0	0	0	0	0	0	0	0	0	0	0	0	0	0	0	0	0	0	0	0	0	0	0	0	0.000144977	0	0	0	0	0	0	0	0	0	0	0	0	0	0	0	0	0	0	0	0.000165969	0	0	0	0	0	0	0	0	0	0	0	0	0	0	0	0	0	0	0	0	0	0	0	0	0	0	0	0	0	0	0	0.00111982
Rhodococcus sp. H-CA8f	0	0	0	0	0	0	0	0	0	0	0	0	0	0	0	0	0	0	0	0	0	0	0	0	0	0	0	0	0	0	0	0	0	0	0	0	0	0	0	0	0	0	0	0	0	0	0	0	0	0.000118511	0	0	0	0	0	0	0	0	0	0	0	0	0	0	0	0	0	0	0	0	0	0	0	0	0	0	0	0	0	0	0	0	0	0	0	0	0	0	0	0	0	0	0	0	0	0	0	0	0	0	0	0	0	0	0	0	0	0	0	0	0	0	0	0	0	0	0	0	0	0	0	0	0	0	0	0	0	0	0	0	0	0	0	0	0	0	0	0	0	0	0	0	0	0	0	0	0	0	0.000163332	0	0	0	0	0	0	0	0	0	0	0	0	0	0	0	0	0	0	0	0	0	0	0	0	0	0	0	0	0	0.000144977	0	0	0	0	0	0	0	0	0	0	0	0	0	0	0	0	0	0	0	0	0	0	0	0	0	0	0	0	0	0	0	0	0	0	0	0	0	0	0	0	0	0	0	0	0	0	0	0	0	0	0	0
Rhodococcus sp. MTM3W5.2	0	0	0	0	0	0	0	0	0	0	0	0	0	0	0	0	0	0	0	0	0	0	0	0.000192737	0.000204719	0	0	0	0	0	0.000126505	0.000263954	0.000134266	0.000173615	0.000337945	0	0.000161152	0	0	0.000171213	0.000382345	0.000381655	0.0001355	0	0.000167704	0	0	0	0	0	0	0	0	0	0	0	0	0	0	0	0	0	0	0	0	0	0	0	0	0	0	0	0	0.000128711	0	0	0	0	0	0	0	0	0	0	0	0	0	0	0	0	0	0	0.00013688	0	0	0	0	0	0	0	0	0	0	0	0	0	0	0	0	0	0	0	0	0	0	0	0	0	0	0	0	0	0	0	0	0	0	0	0	0	0	0	0	0	0	0	0	0	0	0	0	0	0	0	0	0	0	0	0	0	0	0	0	0	0	0	0	0	0.000166508	0	0	0	0	0	0.000117529	0	0	0.000129608	0	0	0	0	0.000150066	0.000192456	0.000158657	0.00022128	0	0	0	0	0.000144275	0	0	0	0	0	0	0.000145546	0.000137563	0	0	0	0	0	0.000154633	0	0	0	0	0	0	0.00023811	0	0	0	0	0	0	0	0	0.000130507	0.000159597	0	0.000159296	0	0	0	0	0	0.000147323	0.000202847	0.000184181	0	0	0	0	0	0	0	0	0
Rhodococcus sp. P1Y	0	0	0	0	0	0	0	0	0	0	0	0	0	0	0	0	0	0	0	0	0	0	0	0.000140763	0	0	0	0	0	0	0	0.00012795	0	0	0.000189936	0	0	0	0	0	0.000281354	0.000290484	0	0	0	0	0	0	0	0	0	0	0	0	0	0	0	0	0	0	0	0	0	0	0	0	0	0	0	0	0	0	0	0	0	0	0	0	0	0	0	0	0	0	0	0	0	0	0	0	0	0	0	0	0	0	0	0	0	0	0	0	0	0	0	0	0	0	0	0	0	0	0	0	0	0	0	0	0	0	0	0	0	0	0	0	0	0	0	0	0	0	0	0	0	0	0	0	0	0	0	0	0	0	0	0	0	0	0	0	0	0	0	0	0	0	0	0	0	0	0	0	0	0	0	0	0	0	0	0	0	0	0	0	0	0	0	0	0	0	0	0	0	0	0	0	0	0	0	0	0	0	0	0	0	0	0	0	0	0	0	0	0	0	0	0	0	0	0	0	0	0	0	0	0	0	0	0	0	0	0	0	0	0	0	0	0	0	0	0	0
Rhodococcus sp. p52	0	0	0	0	0	0	0	0	0	0	0	0	0	0	0	0	0	0	0	0	0	0	0	0	0	0	0	0	0	0	0	0	0	0	0	0	0	0	0	0	0.000143581	0.000185894	0	0	0	0	0	0	0	0	0	0	0	0	0	0	0	0	0	0	0	0	0	0	0	0	0	0	0	0	0	0	0	0	0	0	0	0	0	0	0	0	0	0	0	0	0	0	0	0	0	0	0	0	0	0	0	0	0	0	0	0	0	0	0	0	0	0	0	0	0	0	0	0	0	0	0	0	0	0	0	0	0	0	0	0	0	0	0	0	0	0	0	0	0	0	0	0	0	0	0	0	0	0	0	0	0	0	0	0	0	0	0	0	0	0	0	0	0	0	0	0	0	0	0	0	0	0	0	0	0	0	0.000319666	0	0	0	0	0	0	0	0	0	0	0	0	0	0	0	0	0	0	0	0	0	0	0	0	0	0	0	0	0	0	0	0	0	0	0	0	0	0	0	0	0	0	0	0	0	0	0	0	0	0	0	0	0	0	0	0	0	0
Rhodococcus sp. PBTS 1	0.000462008	0.00016282	0	0	0.00024597	0.000150738	0	0	0	0	0	0	0	0	0	0	0	0.000122272	0	0	0	0	0	0.000195624	0.000159729	0	0.000127563	0	0.000197898	0	0.000158195	0.000186862	0.000191094	0.000266889	0.000564	0.000162859	0.00031026	0.000228441	0.000123093	0.000253939	0.000465267	0.00047401	0.00045685	0.000226514	0.000246595	0	0	0	0	0	0	0	0	0	0	0	0	0	0	0	0	0	0	0	0	0	0	0	0	0	0	0	0.000122482	0	0	0	0	0	0	0.00126201	0	0	0	0.000122467	0	0.000127755	0	0	0	0	0	0.000140764	0.000206797	0.000123761	0	0	0	0	0	0	0	0	0	0	0	0	0	0	0	0	0	0	0	0	0	0	0.000191182	0	0	0	0	0	0	0	0	0	0	0	0	0	0	0	0	0	0	0	0	0	0	0	0	0	0	0	0	0.00027845	0.000138992	0	0	0	0.000171984	0	0	0	0.000263838	0.000138335	0.000212097	0.000155012	0.000228834	0.000167055	0.000987404	0	0	0.000197026	0.000226233	0.000569835	0	0.000232587	0.000296279	0.000243083	0	0.000238453	0.000253941	0.00158429	0.00117373	0.004105	0.000260468	0	0	0	0.000415144	0.000150065	0.000161796	0	0	0.000259582	0	0.000234906	0.000399135	0.000348402	0	0	0.00017213	0.000123882	0.000496941	0.000890743	0	0.00177178	0.000989096	0.000529667	0	0.00200407	0.000321531	0.000135889	0	0.000257949	0.000218487	0.000333726	0.00062797	0.00203697	0.000342441	0.000282922	0	0.000258667	0	0.000196663	0.00024261	0.000205959	0	0.000331214	0.00459311	0.000722183	0.000217347	0.0010188	0.000547976	0.000440481	0.000160527	0.000147558	0.000176176	0.000310562	0
Rhodococcus sp. PBTS 2	0	0	0	0	0	0	0	0	0	0	0	0	0	0	0	0	0	0	0	0	0	0	0	0	0	0	0	0	0	0	0	0	0	0	0	0	0	0	0	0	0.000180364	0.000165371	0	0	0	0.000146169	0	0	0	0	0	0	0	0	0	0	0	0	0	0	0	0	0	0	0	0	0	0	0	0	0	0	0	0	0	0	0	0	0	0	0	0	0	0	0	0	0	0	0	0	0	0	0	0	0	0	0	0	0	0	0	0	0	0	0	0	0	0	0	0	0	0	0	0	0	0	0	0	0	0	0	0	0	0	0	0	0	0	0	0	0	0	0	0	0	0	0	0	0	0	0	0	0	0	0	0	0	0	0	0	0	0	0	0	0	0	0	0	0	0	0	0	0	0	0	0	0	0	0	0	0	0	0	0	0	0	0.000849029	0	0	0	0	0	0	0	0	0	0	0	0	0	0	0	0	0	0	0	0	0	0	0	0	0	0	0	0	0	0	0	0	0.000662544	0	0	0	0	0	0	0	0	0	0	0	0	0	0	0	0	0	0	0	0	0
Rhodococcus sp. S2-17	0	0	0	0	0	0	0	0	0	0	0	0	0	0	0	0	0	0	0	0	0	0	0	0	0	0	0	0	0	0	0	0	0	0	0	0	0	0	0	0	0.000165199	0.000167739	0	0	0	0	0	0	0	0	0	0	0	0	0	0	0	0	0	0	0	0	0	0	0	0	0	0	0	0	0	0	0	0	0	0	0	0	0	0	0	0	0	0	0	0	0	0	0	0	0	0	0	0	0	0	0	0	0	0	0	0	0	0	0	0	0	0	0	0	0	0	0	0	0	0	0	0	0	0	0	0	0	0	0	0	0	0	0	0	0	0	0	0	0	0	0	0	0	0	0	0	0	0	0	0	0	0	0	0	0	0	0	0	0	0	0	0	0	0	0	0	0	0	0	0	0	0	0	0	0	0	0	0	0	0	0	0	0	0	0	0	0	0	0	0	0	0	0	0	0	0	0	0	0	0	0	0	0	0	0	0	0	0	0	0	0	0	0	0	0	0	0	0	0	0	0	0	0	0	0	0	0	0	0	0	0	0	0	0	0
Rhodococcus sp. SGAir0479	0	0	0	0	0	0	0	0	0	0	0	0.000956938	0	0	0	0	0	0	0	0	0	0	0	0.000173607	0.000198982	0	0	0	0	0	0	0.000244854	0	0	0	0	0	0	0	0	0.000392993	0.000408099	0	0	0	0	0	0	0	0	0	0	0	0	0	0	0	0	0	0	0	0	0	0	0	0	0	0	0	0	0	0	0	0.000205782	0	0	0	0	0	0	0	0	0	0	0	0	0	0	0	0	0	0	0	0	0	0	0	0	0	0	0	0	0	0	0	0	0	0	0	0	0	0	0	0	0	0	0	0	0	0	0	0	0	0	0	0	0	0	0	0	0	0	0	0	0	0	0	0	0	0	0	0	0	0	0	0	0	0	0	0	0	0	0	0	0	0	0	0	0.00013799	0	0	0	0	0	0	0	0	0	0	0	0	0	0	0.000157527	0.000146646	0.000205321	0	0	0	0	0	0	0	0	0	0	0	0	0	0	0	0	0	0	0	0	0	0	0	0	0	0.000169365	0	0	0	0	0	0	0	0	0	0	0	0	0	0	0	0	0	0	0.000194093	0.000181885	0	0	0	0.000264007	0	0	0	0	0
Rhodococcus sp. WAY2	0	0	0	0	0	0	0	0	0	0	0	0	0	0	0	0	0	0	0	0	0	0	0	0	0	0	0	0	0	0	0	0	0	0	0.000157354	0	0	0	0	0	0.00016778	0.000159845	0	0	0	0	0	0	0	0	0	0	0	0	0	0	0	0	0	0	0	0	0	0	0	0	0	0	0	0	0	0	0	0	0	0	0	0	0	0	0	0	0	0	0	0	0	0	0	0	0	0	0	0	0	0	0	0	0	0	0	0	0	0	0	0	0	0	0	0	0	0	0	0	0	0	0	0	0	0	0	0	0	0	0	0	0	0	0	0	0	0	0	0	0	0	0	0	0	0	0	0	0	0	0	0	0	0	0	0	0	0	0	0	0	0	0	0	0	0	0	0	0	0	0	0	0	0	0	0	0	0	0	0	0	0	0	0	0	0	0	0	0	0	0	0	0	0	0	0	0	0	0	0	0	0	0	0	0	0	0	0	0	0	0	0	0	0	0	0	0	0	0	0	0	0	0	0	0	0	0	0	0	0	0	0	0	0	0	0	0
Rhodococcus sp. WB1	0	0	0	0	0	0	0	0	0	0	0	0	0	0	0	0	0	0	0	0	0	0	0	0	0	0	0	0	0	0	0	0	0	0	0	0	0	0	0	0	0.00017262	0.000203655	0	0	0	0	0	0	0	0	0	0	0	0	0	0	0	0	0	0	0	0	0	0	0	0	0	0	0	0	0	0	0	0.000285786	0	0	0	0	0	0	0	0	0	0	0	0	0	0	0	0	0	0	0	0	0	0	0	0	0	0	0	0	0	0	0	0	0	0	0	0	0	0	0	0	0	0	0	0	0	0	0	0	0	0	0	0	0	0	0	0	0	0	0	0	0	0	0	0	0	0	0	0	0	0	0	0	0	0	0	0	0	0	0	0	0	0	0	0	0	0	0	0	0	0	0	0	0	0	0	0	0	0	0	0	0	0	0	0	0	0	0	0	0	0	0	0	0	0	0	0	0	0	0	0	0	0	0	0	0	0	0	0	0	0	0	0	0	0	0	0	0	0	0	0	0	0	0	0	0	0	0	0	0	0	0	0	0	0	0	0	0
Rhodococcus sp. WMMA185	0	0	0	0	0	0	0	0	0	0	0	0	0	0	0	0	0	0	0	0	0	0	0	0	0	0	0	0	0	0	0	0	0	0	0	0	0	0	0	0	0.000235215	0.000256936	0	0	0	0	0	0	0	0	0	0	0	0	0	0	0	0	0	0	0	0	0	0	0	0	0	0	0	0	0	0	0	0	0	0	0	0	0	0	0	0	0	0	0	0	0	0	0	0	0	0	0	0	0	0	0	0	0	0	0	0	0	0	0	0	0	0	0	0	0	0	0	0	0	0	0	0	0	0	0	0	0	0	0	0	0	0	0	0	0	0	0	0	0	0	0	0	0	0	0	0	0	0	0	0	0	0	0	0	0	0	0	0	0	0	0	0	0	0	0	0	0	0	0	0	0	0	0	0	0	0	0	0	0	0	0	0	0	0	0	0	0	0	0	0	0	0	0	0	0	0	0	0	0	0	0	0	0	0	0	0	0	0	0	0	0	0	0	0	0	0	0	0	0	0	0	0	0	0	0	0	0	0	0	0	0	0	0	0	0
Rhodococcus sp. X156	0	0	0	0	0	0	0	0	0	0	0	0	0	0	0	0	0	0	0	0	0	0	0	0.00015917	0.000148406	0	0	0	0.000132187	0	0	0.000191695	0.000145271	0.000209504	0.000403615	0.000133679	0.000240867	0	0	0.000191174	0.000234247	0.000263251	0.000144755	0	0.000185853	0	0	0	0	0	0	0	0	0	0	0	0	0	0	0	0	0	0	0	0	0	0	0	0	0	0	0	0	0.000159031	0	0	0	0	0	0	0	0	0	0	0	0	0	0	0	0	0	0	0.000156988	0	0	0	0	0	0	0	0	0	0	0	0	0	0	0	0	0	0	0	0	0	0	0	0	0	0	0	0	0	0	0	0	0	0	0	0	0	0	0	0	0	0	0	0	0	0	0	0	0	0	0	0	0	0	0	0	0	0	0	0	0	0	0	0	0	0.000238723	0	0	0	0	0	0.000147078	0.000167955	0	0.00014376	0	0	0	0.000147718	0.000216252	0.00026347	0.00021983	0.000328705	0	0	0	0	0.000162982	0	0	0	0	0.000155149	0	0.000164117	0.000147638	0	0	0	0.000132362	0	0.000214341	0	0	0	0	0	0	0.000299719	0	0	0	0	0	0	0	0	0.000174232	0.000181031	0	0.000188316	0	0.000128738	0	0	0	0.000195789	0.00032605	0.000251527	0	0.000223623	0	0	0	0	0	0	0
Rhodococcus sp. YL-1	0	0	0	0	0	0	0	0	0	0	0	0	0	0	0	0	0	0	0	0	0	0	0	0	0	0	0	0	0	0	0	0	0	0	0	0	0	0	0	0	0	0	0	0	0	0	0	0	0	0.000497748	0	0	0	0	0	0	0	0	0	0	0	0	0	0	0	0	0	0	0	0	0	0	0	0	0	0	0	0	0	0	0	0	0	0	0	0	0	0	0	0	0	0	0	0	0	0	0	0	0	0	0	0	0	0	0	0	0	0	0	0	0	0	0	0	0	0	0	0	0	0	0	0	0	0	0	0	0	0	0	0	0	0	0	0	0	0	0	0	0	0	0	0	0	0	0	0	0	0	0.000506329	0	0	0	0	0	0	0	0	0	0	0	0	0	0	0	0	0	0	0	0	0	0	0	0	0	0	0	0	0	0	0	0	0	0	0	0	0	0	0	0	0	0	0	0	0	0	0	0	0	0.000154533	0	0	0	0	0	0	0	0	0	0	0	0	0	0	0	0	0	0	0	0	0	0	0	0	0	0	0	0	0	0	0	0
Rhodocytophaga sp. 172606-1	0	0	0	0	0	0	0	0	0	0	0	0	0	0	0	0	0	0	0	0	0	0	0	0	0	0	0	0	0	0	0	0	0	0	0	0	0	0	0	0	0	0	0	0	0	0	0	0	0	0	0	0	0	0	0	0	0	0	0	0	0	0	0	0	0	0	0	0	0	0	0	0	0	0	0	0	0	0	0	0	0	0	0	0	0	0	0	0	0	0	0	0	0	0	0	0	0	0	0	0	0	0	0	0	0	0	0	0	0	0	0	0	0	0	0	0	0	0	0	0	0	0	0	0	0	0	0	0	0	0	0	0	0	0	0	0	0	0	0	0	0	0	0	0	0	0	0	0	0	0	0	0	0	0	0	0	0	0	0	0	0	0	0	0	0	0	0	0	0	0	0	0	0	0	0	0.000141724	0	0	0	0	0	0	0	0	0	0	0	0	0	0	0	0	0	0	0	0	0	0	0	0	0	0	0	0	0	0	0	0	0	0	0	0	0	0	0	0	0	0	0	0	0.000129395	0	0	0	0	0	0	0	0	0	0
Rhodoferax antarcticus	0	0	0	0	0	0	0	0	0	0	0	0	0	0	0	0	0	0	0	0	0	0	0	0	0	0	0	0	0	0	0	0	0	0	0	0	0	0	0	0	0	0	0	0	0	0	0	0	0	0.000118511	0	0	0	0	0	0	0	0	0	0	0	0	0	0	0	0	0	0	0	0	0	0	0	0	0	0	0	0	0	0	0	0	0	0	0	0	0	0	0	0	0	0	0	0	0	0	0	0	0	0	0	0	0	0	0	0	0	0	0	0	0	0	0	0	0	0	0	0	0	0	0	0	0	0	0	0	0	0	0	0	0	0	0	0	0	0	0	0	0	0	0	0	0	0	0	0	0	0	0	0	0	0	0	0	0	0	0	0	0	0	0	0	0	0	0	0	0	0	0	0	0	0	0	0	0	0	0	0	0	0	0	0	0	0	0	0	0	0	0.00015295	0	0	0	0	0	0	0	0	0	0	0	0	0	0	0	0	0	0	0	0	0	0	0	0	0	0	0	0	0	0	0	0	0	0	0	0	0	0	0	0	0	0
Rhodoferax ferrireducens	0	0	0	0	0	0	0	0	0	0	0	0	0	0	0	0	0	0	0	0.000174952	0	0.000168814	0	0	0	0	0	0	0	0	0	0	0	0	0	0	0	0	0	0	0	0	0	0	0	0	0	0	0	0	0	0	0	0	0	0	0	0	0	0	0	0	0	0	0	0	0	0	0	0	0	0	0	0	0	0	0	0	0	0	0	0	0	0	0	0	0	0	0	0	0	0	0	0	0	0	0	0	0	0	0	0	0	0	0	0	0	0	0	0	0	0	0	0	0	0	0	0	0	0	0	0	0	0	0	0	0	0	0	0	0	0	0	0	0	0	0	0	0	0	0	0	0	0	0	0	0	0	0.000244998	0	0	0	0	0	0	0	0	0	0	0	0	0	0	0	0	0	0	0	0	0	0	0	0	0	0	0	0	0	0.00130479	0	0	0	0	0	0	0	0	0	0.000404264	0.00013694	0	0	0	0	0	0	0	0	0	0	0	0	0	0	0.000673068	0	0	0	0	0	0	0	0	0	0	0	0	0	0	0	0	0	0	0	0	0	0	0	0	0	0
Rhodoferax koreense	0	0	0	0	0	0	0	0	0	0	0	0	0.000141154	0	0	0	0	0	0	0.000293861	0.000160588	0.000276622	0	0.000136793	0	0	0	0	0	0	0	0	0	0	0	0	0	0	0	0	0.000131966	0.000142085	0	0	0	0	0	0	0	0	0	0	0	0	0	0	0	0	0	0	0	0	0	0	0	0	0	0	0	0	0	0	0	0	0	0	0.000184814	0.000209507	0	0	0	0	0	0	0	0	0	0	0	0	0	0	0	0	0	0	0	0	0	0	0	0	0	0	0	0	0	0	0	0	0	0	0	0	0	0	0	0	0	0	0	0	0	0	0.000160497	0.000159076	0	0	0	0	0	0	0	0	0	0	0	0	0	0	0	0	0	0	0	0	0	0	0	0	0	0	0	0.00014095	0	0	0	0	0.000173638	0	0	0	0	0	0	0.000143122	0	0	0	0	0	0	0.000154433	0.000218826	0.000156423	0.000270586	0	0	0.000483255	0	0.000146325	0	0	0	0	0.00026858	0	0	0.000534134	0.000200634	0	0	0.000134439	0	0	0	0	0	0	0	0	0.000141772	0	0	0.000269227	0	0	0	0	0	0	0	0	0	0	0	0	0	0	0	0.000282492	0.000185456	0	0	0	0	0	0	0	0	0.00111982
Rhodoferax saidenbachensis	0	0	0	0	0	0	0	0	0	0	0	0	0	0	0	0	0	0	0	0	0	0	0	0	0	0	0	0	0	0	0	0	0	0	0	0	0	0	0	0	0	0	0	0	0	0	0	0	0	0	0	0	0	0	0	0	0	0	0	0	0	0	0	0	0	0	0	0	0	0	0	0	0	0	0	0	0	0	0	0	0	0	0	0	0	0	0	0	0	0	0	0	0	0	0	0	0	0	0	0	0	0	0	0	0	0	0	0	0	0	0	0	0	0	0	0	0	0	0	0	0	0	0	0	0	0	0	0	0	0	0	0	0	0	0	0	0	0	0	0	0	0	0	0	0	0	0	0	0	0	0	0	0	0	0	0	0	0	0	0	0	0	0	0	0	0	0	0	0	0	0	0	0	0	0	0	0	0	0	0	0	0	0	0	0	0	0	0	0.000212664	0	0	0	0	0	0	0	0	0	0	0	0	0	0	0	0	0	0	0	0	0	0	0	0	0	0	0	0	0	0	0	0	0	0	0	0	0	0	0	0	0	0.000186637
Rhodoferax sp. CHu59-6-5	0	0	0	0	0	0	0	0	0.00015424	0	0	0	0	0	0	0	0	0	0	0.000249514	0	0.000238203	0	0	0	0	0	0	0	0	0	0	0	0	0	0	0	0	0	0	0	0	0	0	0	0	0	0	0	0	0	0	0	0	0	0	0	0	0	0	0	0	0	0	0	0	0	0	0	0	0	0	0	0	0	0	0	0	0	0	0	0	0	0	0	0	0	0	0	0	0	0	0	0	0	0	0	0	0	0	0	0	0	0	0	0	0	0	0	0	0	0	0	0	0	0	0	0	0	0	0	0	0	0	0	0	0	0	0	0	0	0	0	0	0	0	0	0	0	0	0	0	0	0	0	0	0	0	0.000179665	0	0	0	0	0	0	0	0	0	0	0	0	0	0	0	0	0	0	0	0	0	0	0	0	0.000135089	0	0.000160779	0	0	0.000289953	0	0	0	0	0	0	0.000161148	0	0	0.000522777	0.000185135	0	0	0	0	0	0	0	0	0	0	0	0	0	0	0	0	0	0	0	0	0	0	0	0	0	0	0	0	0	0	0.00016847	0	0	0	0	0	0	0	0	0	0.000186637
Rhodomicrobium vannielii	0	0	0	0	0	0	0	0	0	0	0	0	0.000131826	0	0	0	0	0	0	0	0	0	0	0	0	0	0	0	0	0	0	0	0	0	0	0	0	0	0	0	0	0	0	0	0	0	0	0	0	0	0	0	0	0	0	0	0	0	0	0	0	0	0	0	0	0	0	0	0	0	0	0	0	0	0	0	0	0	0	0	0	0	0	0	0	0	0	0	0	0	0	0	0	0	0	0	0	0	0	0	0	0	0	0	0	0	0	0	0	0	0	0	0	0	0	0	0	0	0	0	0	0	0	0	0	0	0	0	0	0	0	0	0	0	0	0	0	0	0	0	0	0	0	0	0	0	0	0	0.000146999	0	0	0	0	0.000193969	0	0	0	0	0.000127181	0	0	0	0	0	0	0	0	0	0	0	0	0	0	0.000129537	0	0.000151728	0	0	0	0	0	0	0	0	0	0.000233679	0	0	0	0	0	0	0	0	0	0	0	0	0	0	0	0	0	0	0	0	0	0	0	0	0	0	0	0	0	0	0	0	0	0	0.00014605	0.000128825	0	0	0	0	0	0	0	0	0
Rhodopirellula baltica	0	0	0	0	0	0	0	0	0.000166004	0	0	0	0	0	0	0	0	0	0	0	0	0	0	0	0	0	0	0	0	0	0	0	0	0	0	0	0	0	0	0	0	0	0	0	0	0	0	0	0	0	0	0	0	0	0	0	0	0	0	0	0	0	0	0	0	0	0	0	0	0	0	0	0	0	0	0	0	0	0	0	0	0	0	0	0	0	0	0	0	0	0	0	0	0	0	0	0	0	0	0	0	0	0	0	0	0	0	0	0	0	0	0	0	0	0	0	0	0	0	0	0	0	0	0	0	0	0	0	0	0	0	0	0	0	0	0	0	0	0	0	0	0	0	0	0	0	0	0	0	0	0	0	0	0	0	0	0	0	0	0	0	0	0	0	0	0	0	0	0	0	0	0	0	0	0	0	0	0	0	0	0	0	0	0	0	0	0	0	0	0	0	0	0	0	0	0	0	0	0	0	0	0	0	0	0	0	0	0	0	0	0	0	0	0	0	0	0	0	0	0	0	0	0	0	0	0	0	0	0	0	0
Rhodoplanes sp. Z2-YC6860	0	0	0	0	0	0	0	0	0	0	0	0	0.000190251	0	0	0	0	0	0	0	0	0	0	0	0	0	0	0	0	0	0	0	0	0	0	0	0	0	0	0	0.000242313	0.000245096	0	0	0	0	0	0	0	0.000142214	0	0	0	0	0	0	0	0	0	0	0	0	0	0	0	0	0	0	0	0	0	0	0	0	0	0	0	0.000125832	0	0	0	0	0	0	0	0.000128241	0	0	0	0	0	0	0	0	0	0	0	0	0	0	0	0	0	0	0	0	0	0.000135233	0	0	0	0	0	0	0	0	0	0	0	0	0	0	0	0	0	0	0	0	0	0	0	0	0	0	0	0	0	0	0	0	0	0	0	0	0	0	0	0	0.00112699	0	0	0	0	0.000192175	0.000259384	0	0	0.000155927	0.000379703	0	0.000250626	0	0	0	0	0.0002707	0	0	0.000131518	0	0	0	0.000286344	0.000578986	0.000496083	0.000973966	0	0	0.000241628	0	0.000303158	0	0	0	0	0.000417458	0	0	0.000144524	0.000136728	0	0	0	0	0.000214631	0	0	0	0	0	0	0.00027284	0	0	0	0	0.000164786	0.000182067	0.000180951	0	0.000199888	0	0	0	0	0	0.000155381	0	0	0.000154497	0.000804343	0.000410963	0	0.000172984	0	0	0	0	0	0	0
Rhodopseudomonas palustris	0.000286823	0.000320345	0.000344721	0.000157068	0.000372833	0.000218658	0.000193555	0.000137387	0.000267523	0.000211717	0	0.00191388	0.00166906	0.000138069	0.000147743	0.000117833	0.000170817	0.000250468	0.000211603	0.000540452	0.000605732	0.000708321	0.000196588	0.000809928	0.0004656	0.000498754	0.000586763	0.000362135	0.000228933	0.000185415	0.000242961	0.000469227	0.000288942	0.000371459	0.000502372	0.00035041	0.000331479	0.000322754	0.000230466	0.000530226	0.00143258	0.00143308	0.000409832	0.000190294	0.000428818	0	0.000173336	0.000178422	0.000141411	0.00429012	0.000188873	0.000368133	0	0.000510226	0.000557705	0.00014987	0	0.000490074	0	0	0	0	0.00015796	0	0	0	0	0	0	0	0	0	0.000436132	0.000411368	0	0	0.00122797	0.00121425	0	0.00054501	0.00038919	0.000376753	0.00036456	0.000477767	0.000512108	0.000786688	0.000457916	0.000658761	0.00022536	0.000207675	0.00029997	0.000186766	0.00023207	0.000188667	0	0	0.000144715	0	0.000721539	0.000750273	0.000152013	0.000326731	0.000169554	0.000189727	0.000188479	0.000138276	0.000146856	0.000773819	0.000136415	0	0	0.000129206	0.000124964	0.000217907	0.000169245	0	0.000247086	0	0.000187051	0.000199716	0	0	0.0001524	0	0.000236406	0.000238898	0	0	0	0.000127344	0	0.000136279	0	0	0	0	0	0.000147139	0.000256272	0.00023227	0.000199378	0.000173069	0.000182768	0.000163357	0	0.000152253	0.000228663	0	0.00885259	0.000270292	0.000190143	0.000138032	0.000203998	0.00154131	0.000903127	0.000375905	0.000272253	0.00104921	0.00165565	0.000410732	0.00104068	0.000120772	0.00038692	0.000413635	0.000283861	0.00105873	0.000123048	0.000426254	0.000690651	0.000385747	0.000292255	0.000361996	0.00121777	0.00177929	0.00142875	0.00228879	0.000512209	0.000583214	0.00043493	0.000552448	0.0012685	0.000365385	0.000335815	0.000483547	0.000285556	0.00225117	0.000161742	0.000272999	0.00106277	0.000652643	0.000685518	0.000327009	0.000730215	0.000247547	0.000823887	0.000245663	0.000216199	0.000462603	0.000332367	0.000344754	0.000346042	0.00140392	0.000838719	0.000214046	0.000314099	0.000280763	0.000689774	0.000811989	0.000814898	0.000246798	0.000795312	0.000405918	0.000155356	0.000252888	0.000485523	0.000353085	0.000772751	0.000423409	0.000231792	0.000691298	0.00219972	0.00162421	0.000382849	0.000931916	0.000414381	0.000441284	0.000183713	0.000148908	0.000182278	0.000365094	0.00055991
Rhodospirillaceae bacterium	0	0	0	0	0	0	0	0	0	0	0	0	0.000494654	0	0	0	0	0	0	0.000201268	0.000205216	0.000254036	0	0.000269976	0.000165768	0	0.00013786	0	0	0	0	0.00016477	0.000168683	0.000197844	0.000221761	0.000186802	0.000169181	0	0	0.000194179	0.000391057	0.000401784	0.000180482	0	0.000167462	0	0	0	0	0.000213321	0	0.000126567	0	0.00018215	0.000153622	0	0	0.000169614	0	0	0	0	0	0	0	0	0	0	0	0	0	0	0	0	0	0	0.000244963	0.000241657	0	0.000202197	0.000121752	0	0.00012821	0	0	0.000154229	0	0.000148196	0	0	0	0	0.000120647	0	0	0	0	0	0.000282076	0.000278433	0	0.000152466	0	0	0	0	0	0.000354102	0	0	0	0	0	0	0	0	0	0	0	0	0	0	0	0	0	0	0	0	0	0	0	0	0	0	0	0	0	0	0	0	0	0	0	0	0	0	0	0	0.000293998	0	0	0	0	0.000801164	0.000269864	0.000126496	0	0.000211014	0.000475376	0.000155136	0.000215253	0	0	0.000136589	0.000137986	0.000416476	0	0.00017877	0.00023379	0.000177211	0.000211588	0.000132962	0.000466056	0.000566957	0.000501949	0.000536408	0	0	0	0.000134374	0.000528155	0.000137541	0	0.000138047	0	0.00053198	0	0	0.00036653	0.000234603	0.000262352	0.000145658	0.000397085	0	0.000269702	0	0	0.000191191	0	0.000131633	0	0.0003756	0.000335885	0	0.000314099	0.000142528	0.000184172	0.000344889	0.00021372	0	0.000300501	0.000158113	0	0.000122864	0.000120449	0.000146892	0.000319992	0.000181897	0.000123422	0.000322291	0.000550891	0.000705347	0	0.000245475	0	0.000136119	0	0	0	0.000182713	0
Rhodospirillum centenum	0	0	0	0	0	0	0	0	0	0	0	0.00191388	0.000304893	0	0	0	0	0	0	0	0.000128546	0	0	0.000142207	0	0	0	0	0	0	0	0	0	0	0	0	0	0	0	0	0.000238119	0.000245491	0	0	0	0	0	0	0	0	0	0	0	0.000209896	0	0	0	0	0	0	0	0	0	0	0	0	0	0	0	0	0	0	0	0	0	0	0.000167109	0.000186939	0	0.000282017	0	0	0	0	0	0.000122412	0	0	0	0	0	0	0	0	0	0	0	0	0.000128821	0.000141777	0	0	0	0	0	0	0	0.0001531	0	0	0	0	0	0	0	0	0	0	0	0	0	0	0	0	0	0	0	0	0	0	0	0	0	0	0	0	0	0	0	0	0	0	0	0	0	0	0	0	0.000130666	0	0	0	0	0.000474075	0.000151176	0	0	0	0.000271841	0	0	0	0	0	0	0.000262928	0	0	0.000135333	0	0	0	0.000282437	0.000359466	0.000279885	0.000321559	0	0	0	0	0.00033109	0	0	0	0	0.000274852	0	0	0.000171267	0	0	0	0.000218723	0	0.000147532	0	0	0	0	0	0	0.000220032	0.000193449	0	0	0	0	0.000186494	0	0	0.0001401	0	0	0	0	0	0.000147996	0	0	0.0001342	0.000327545	0.000439534	0	0.000148253	0	0	0	0	0	0	0
Rhodospirillum rubrum	0	0	0	0	0	0	0	0	0	0	0	0	0.000304648	0	0	0	0	0	0	0	0	0	0	0	0	0	0	0	0	0	0	0	0	0	0	0	0	0	0	0	0.000137128	0.000127481	0	0	0	0	0	0	0	0.000142214	0	0	0	0	0	0	0	0	0	0	0	0	0	0	0	0	0	0	0	0	0	0	0	0	0	0	0	0	0	0	0	0	0	0	0	0	0	0	0	0	0	0	0	0	0	0	0	0	0	0	0	0	0	0	0	0	0	0.000125222	0	0	0	0	0	0	0	0	0	0	0	0	0	0	0	0	0	0	0	0	0	0	0	0	0	0	0	0	0	0	0	0	0	0	0	0	0	0	0	0	0	0	0	0	0	0.000217951	0	0	0	0	0	0	0	0	0	0	0	0	0	0	0	0	0	0	0	0.000131157	0	0.000124574	0	0	0	0	0	0	0	0	0	0	0	0	0	0	0.000122491	0	0	0	0	0	0	0	0	0	0	0	0.000142216	0	0	0	0	0	0	0	0	0	0	0	0	0	0	0	0	0	0.000136655	0.000129845	0	0	0	0	0	0	0	0	0
Rhodothermaceae bacterium RA	0	0	0	0	0	0	0	0	0	0	0	0	0	0	0	0	0	0	0	0	0	0	0	0	0	0	0	0	0	0	0	0	0	0	0.000142452	0	0	0	0	0	0	0	0	0	0	0	0	0	0	0	0	0	0	0	0	0	0	0	0	0	0	0	0	0	0	0	0	0	0	0	0	0	0	0	0	0	0	0	0	0	0	0	0	0	0	0	0	0	0	0	0	0	0	0	0	0	0	0	0	0	0	0	0	0	0	0	0	0	0	0	0	0	0	0	0	0	0	0	0	0	0	0	0	0	0	0	0	0	0	0	0	0	0	0	0	0	0	0	0	0	0	0	0	0	0	0	0	0	0	0	0	0	0	0	0	0	0	0	0.000126721	0	0	0	0	0	0	0	0	0	0	0	0	0	0	0.000134626	0	0.000157445	0	0	0	0	0	0	0	0	0	0	0	0	0	0	0	0	0	0	0	0	0	0	0	0	0	0	0	0	0	0	0	0	0	0	0	0	0	0	0	0	0	0	0	0	0.000151815	0.000147192	0	0	0	0	0	0	0	0	0
Rhodothermus marinus	0	0	0	0	0	0	0	0	0	0	0	0	0	0	0	0	0	0	0	0	0	0	0	0	0	0	0	0	0	0	0	0	0	0	0.000161901	0.00013343	0	0	0	0	0	0	0	0	0	0	0	0	0	0	0	0	0	0	0	0	0	0	0	0	0	0	0	0	0	0	0	0	0	0	0	0	0	0	0	0	0	0	0	0	0	0	0	0	0	0	0	0	0	0	0	0	0	0	0	0	0	0	0	0	0	0	0	0	0	0	0	0	0	0	0	0	0	0	0	0	0	0	0	0	0	0	0	0	0	0	0	0	0	0	0	0	0	0	0	0	0	0	0	0	0	0	0	0	0	0	0	0	0	0	0	0	0	0	0	0	0	0	0.000130401	0	0	0	0	0	0	0	0	0	0	0	0	0	0	0.000150587	0	0.000156968	0	0	0	0	0	0	0	0	0	0	0	0	0	0	0	0	0	0	0	0	0	0	0	0	0	0	0	0	0	0	0	0	0	0	0	0	0	0	0	0	0	0	0	0	0.000146264	0.000138773	0	0	0	0	0	0	0	0	0
Rhodotorula graminis	0	0	0	0	0	0	0	0	0	0	0	0	0	0	0	0	0	0	0	0	0	0	0	0	0	0	0	0	0	0	0	0	0	0	0	0	0	0	0	0	0.000174879	0.000158266	0	0	0	0	0	0	0	0	0	0	0	0	0	0	0	0	0	0	0	0	0	0	0	0	0	0	0	0	0	0	0	0	0	0	0.000125392	0	0	0.000202001	0	0	0	0	0	0	0	0	0	0	0	0	0	0	0	0	0	0	0	0	0	0	0	0	0	0	0	0	0	0	0	0	0	0	0	0	0	0	0	0	0	0	0	0	0	0	0	0	0	0	0	0	0	0	0	0	0	0	0	0	0	0	0	0	0	0	0	0	0	0	0	0	0	0	0	0	0	0	0.000154319	0	0	0	0	0	0	0.00014426	0	0	0	0	0	0	0.000149836	0.000204253	0.000165082	0.000224139	0	0	0.000144977	0	0.000139406	0	0	0	0	0.0001726	0	0	0	0	0	0	0	0	0	0	0	0	0	0	0	0.000403907	0	0	0	0	0	0	0	0	0	0	0	0	0	0	0	0	0	0	0.000216513	0.000189028	0	0.000138047	0	0.000135116	0	0	0	0	0
Rhodotorula mucilaginosa	0	0	0	0	0	0	0	0	0	0	0	0	0	0	0	0	0	0	0	0	0	0	0	0	0	0	0	0	0	0	0	0	0	0	0	0	0	0	0	0	0	0	0	0	0	0	0	0	0	0	0	0	0	0	0	0	0	0	0	0	0	0	0	0	0	0	0	0	0	0	0	0	0	0	0	0	0	0	0	0	0	0	0	0	0	0	0	0	0	0	0	0	0	0	0	0	0	0	0	0	0	0	0	0	0	0	0	0	0	0	0	0	0	0	0	0	0	0	0	0	0	0	0	0	0	0	0	0	0	0	0	0	0	0	0	0	0	0	0	0	0	0	0	0	0	0	0	0	0	0	0	0	0	0	0	0	0	0	0	0	0	0	0	0	0	0	0	0	0	0	0	0	0	0	0	0	0	0	0	0	0	0	0	0	0	0	0	0	0	0	0	0	0	0	0	0	0	0	0	0	0	0.000440778	0	0	0	0	0	0	0	0	0	0	0	0	0	0	0	0	0	0	0	0	0	0	0	0	0	0	0	0	0
Rhodotorula toruloides	0	0	0	0	0	0	0	0	0	0	0	0	0	0	0	0	0	0	0	0	0	0	0	0	0	0	0	0	0	0	0	0	0	0	0	0	0	0	0	0	0	0	0	0	0	0	0	0	0	0	0	0	0	0	0	0	0	0	0	0	0	0	0	0	0	0	0	0	0	0	0	0	0	0	0	0	0	0	0	0	0	0	0	0	0	0	0	0	0	0	0	0	0	0	0	0	0	0	0	0	0	0	0	0	0	0	0	0	0	0	0	0	0	0	0	0	0	0	0	0	0	0	0	0	0	0	0	0	0	0	0	0	0	0	0	0	0	0	0	0	0	0	0	0	0	0	0	0	0	0	0	0	0	0	0	0.000155939	0	0.000128658	0	0	0	0	0	0	0	0	0	0	0	0	0	0	0	0	0	0.000135055	0	0	0	0	0	0	0	0	0	0	0	0	0	0	0	0	0	0	0	0	0	0	0	0	0	0.00111729	0	0	0	0	0	0	0	0	0	0	0	0	0	0	0	0	0	0	0.000133879	0	0	0	0	0	0	0	0	0	0
Rhodovulum phage RS1	0	0	0	0	0	0.000206539	0	0	0	0	0	0	0	0	0	0	0	0	0	0	0	0	0	0	0	0	0	0	0	0	0	0	0	0	0	0	0	0	0	0	0	0	0	0	0	0	0	0	0	0	0	0	0	0	0	0	0	0	0	0	0	0	0	0	0	0	0	0	0	0	0	0	0	0	0	0	0	0	0	0	0	0	0	0	0	0	0	0	0	0	0	0	0	0	0	0	0	0	0	0	0	0	0	0	0	0	0	0	0	0	0	0	0	0	0	0	0	0	0	0	0	0	0	0	0	0	0	0	0	0	0	0	0	0	0	0	0	0	0	0	0	0	0	0	0	0	0	0	0	0	0	0	0	0	0	0	0	0	0	0	0	0	0	0	0	0	0	0	0	0	0	0	0	0	0	0	0	0	0	0	0	0	0	0	0	0	0	0	0	0	0	0	0	0	0	0	0.000182797	0	0	0	0	0	0	0	0	0	0	0	0	0	0	0	0	0	0	0	0	0	0	0	0	0	0	0	0	0	0	0	0	0	0
Rhodovulum sp. MB263	0	0.000214711	0.000173566	0	0.000140626	0	0	0	0	0	0	0.000956938	0.000928672	0	0	0	0	0	0	0.000266083	0.000263577	0.000418426	0	0.000559081	0	0.00052537	0.000257987	0.000372267	0	0	0	0	0	0	0	0	0	0	0	0	0.00044978	0.000429806	0	0	0	0	0	0	0	0	0	0	0	0	0	0	0	0.000369256	0	0	0	0	0	0	0	0	0	0	0	0	0	0	0.000126415	0	0	0	0.00176786	0.00170608	0	0	0.000159214	0.000182337	0.000168349	0.000595283	0.00113237	0.000376464	0.000640168	0.000314409	0.000355375	0.000146809	0	0	0	0	0	0	0	0	0	0	0	0	0	0	0	0	0	0	0	0	0	0	0	0	0	0	0	0	0	0	0	0	0	0	0	0	0	0	0	0	0	0	0	0	0	0	0	0	0	0	0	0	0	0	0	0	0	0	0	0.000481618	0	0.00021744	0	0.000326926	0	0	0	0	0	0.000155893	0.000521957	0	0	0.00019751	0	0	0	0.000187708	0	0	0	0	0	0.000171868	0	0.000139104	0.00067262	0.000910236	0	0.00054677	0	0	0	0	0	0.000194141	0	0	0.000726283	0.000229508	0.000945901	0	0.000152394	0	0	0	0.000198582	0	0	0	0.00018632	0	0.000207803	0	0	0	0	0	0.000273694	0	0	0	0	0	0	0	0	0	0	0	0.00014242	0.00012908	0.000300436	0	0	0	0	0	0	0	0
Rhodovulum sp. P5	0	0.000132639	0.000128728	0	0	0	0	0	0	0	0	0	0.000405297	0	0	0	0	0	0	0.000162282	0.000215706	0.000313645	0	0.000449719	0	0.000551407	0.000189629	0.000334858	0	0	0	0	0	0	0	0	0	0	0	0	0.000342659	0.000348107	0	0	0	0	0	0	0	0	0	0	0	0	0	0	0	0.000171256	0	0	0	0	0	0	0	0	0	0	0	0	0	0	0	0	0	0	0.000803286	0.000742006	0	0	0	0	0	0.00020295	0.000375023	0.000159815	0.000215522	0.000147181	0.000131364	0	0	0	0	0	0	0	0	0	0	0	0	0	0	0	0	0	0	0	0	0	0	0	0	0	0	0	0	0	0	0	0	0	0	0	0	0	0	0	0	0	0	0	0	0	0	0	0	0	0	0	0	0	0	0	0	0	0	0	0	0.000159105	0	0	0	0.000326926	0	0	0	0	0	0	0.000309939	0	0	0.000190016	0	0	0	0.000139105	0	0	0	0	0	0.000158683	0	0.000135055	0.000343945	0.000481019	0	0.000297894	0	0	0	0	0	0.000209138	0	0	0.000426245	0.000144371	0.000517541	0	0.000132213	0	0	0	0	0	0	0	0	0	0.000212661	0	0	0	0	0	0.000163021	0	0	0	0	0	0	0	0	0	0	0	0.000141353	0	0.000166008	0	0	0	0	0	0	0	0
Rhodovulum sulfidophilum	0.000147324	0.000272161	0.000230939	0	0.000201931	0	0	0	0	0	0	0.000956938	0.0012046	0	0	0	0	0	0	0.000376952	0.00039632	0.00060028	0.000152044	0.000838441	0.000131346	0.000746685	0.000363527	0.000507613	0	0	0	0	0	0	0	0	0	0	0	0	0.000703386	0.000663456	0	0	0	0	0	0	0	0	0	0	0	0	0	0	0	0.000450662	0	0	0	0	0	0	0	0	0	0	0	0	0	0	0.00017979	0	0	0	0.00211178	0.00192283	0	0.000143754	0.000188351	0.000218376	0.000197864	0.0005137	0.000926336	0.000399538	0.000527745	0.000331664	0.000312614	0.000146809	0	0	0	0	0	0	0	0	0	0	0	0	0	0	0	0	0	0	0	0	0	0	0	0	0	0	0	0	0	0	0	0	0	0	0	0	0	0	0	0	0	0	0	0	0	0	0	0	0	0	0	0	0	0	0	0	0	0	0	0.000503856	0	0.000237692	0	0.000443569	0	0.0001293	0	0	0.000130631	0.000194677	0.000674662	0	0	0.00026931	0	0.000156202	0	0.000230911	0	0	0	0.000222127	0.000160638	0.000268559	0.000162568	0.000203654	0.000901529	0.00134139	0	0.00077407	0.000141713	0	0	0	0.000128023	0.000307027	0	0	0.0010483	0.00035647	0.00136101	0	0.00050244	0	0	0	0.000243964	0	0	0	0.00025426	0.00015319	0.000386235	0	0	0	0	0	0.000348094	0	0	0	0	0	0	0.000175484	0.000177996	0	0	0.000143824	0.000239146	0.000189028	0.000410376	0	0	0	0	0	0	0	0
Rhopalosiphum maidis	0	0	0	0	0	0	0	0	0	0	0	0	0	0	0	0	0	0	0	0	0	0	0	0	0	0	0	0	0	0	0	0	0	0	0	0	0	0	0	0	0	0	0	0	0	0	0	0	0	0	0	0	0	0	0	0	0	0	0	0	0	0	0	0	0	0	0	0	0	0	0	0	0	0	0	0	0	0	0	0	0	0	0	0	0	0	0	0	0	0	0	0	0	0	0	0	0	0	0	0	0	0	0	0	0	0	0	0	0	0	0	0	0	0	0	0	0	0	0	0	0	0	0	0	0	0	0	0	0	0	0	0	0	0	0	0	0	0	0	0	0	0	0	0	0	0	0	0	0	0	0	0	0	0	0	0	0	0	0	0	0	0	0	0	0	0	0	0	0	0	0	0	0.000147538	0	0	0	0	0	0	0	0.000177333	0	0	0	0	0	0	0	0	0	0	0	0	0	0	0	0	0	0	0	0	0	0	0	0	0	0	0	0	0	0	0	0	0	0	0	0	0	0	0	0	0.000239792	0	0	0	0	0	0	0	0	0
Ricinus communis	0	0	0.000181762	0.00019806	0	0	0.00015898	0.000152844	0.000478405	0.000181037	0	0	0	0	0	0	0	0	0	0	0	0	0	0.000137154	0	0	0	0	0	0	0	0	0	0	0	0	0	0	0	0	0	0	0	0	0	0	0	0	0	0	0	0	0	0	0	0	0	0	0	0	0	0	0	0	0	0	0	0	0	0	0	0	0	0	0	0	0	0	0	0	0	0	0	0	0	0	0	0	0	0	0	0	0	0	0	0	0	0	0	0	0	0	0	0	0	0	0	0	0	0	0	0	0	0	0	0	0	0	0	0	0	0	0	0	0	0	0	0	0	0	0	0	0	0	0	0	0	0	0	0	0	0	0	0	0	0	0	0	0	0	0	0	0	0	0	0	0	0	0	0	0	0	0	0	0	0	0	0	0	0	0	0	0.000190743	0.000130925	0.000127093	0	0	0	0	0	0	0	0	0	0	0	0	0	0	0	0	0	0	0	0	0	0	0	0	0	0	0	0	0	0	0	0	0	0.00017889	0	0	0	0	0	0	0	0	0	0	0	0	0.000144386	0	0	0	0	0	0	0	0	0.000186637
Rickettsia bellii	0	0	0	0	0	0	0	0	0	0	0	0	0	0	0	0	0	0	0	0	0	0	0	0	0	0	0	0	0	0	0	0	0	0	0	0	0	0	0	0	0	0	0	0	0	0	0	0	0	0	0	0	0	0	0	0	0	0	0	0	0	0	0	0	0	0	0	0	0	0	0	0	0	0	0	0	0	0	0	0	0	0	0	0	0	0	0	0	0	0	0	0	0	0	0	0	0	0	0	0	0	0	0	0	0	0	0	0	0	0	0	0	0	0	0	0	0	0	0	0	0	0	0	0	0	0	0	0	0	0	0	0	0	0	0	0	0	0	0	0	0	0	0	0	0	0	0	0	0	0	0	0	0	0	0	0	0	0	0	0	0	0	0	0	0	0	0	0	0	0	0	0	0	0	0	0	0	0	0	0	0	0	0	0	0	0	0	0	0	0	0	0	0	0	0	0	0	0	0	0	0	0	0	0	0	0	0	0	0	0	0	0	0	0	0	0	0.00138366	0	0	0	0	0	0	0	0	0	0	0	0	0	0
Rickettsia endosymbiont of Bemisia tabaci	0	0	0	0	0	0	0	0	0	0	0	0	0	0	0	0	0	0	0	0	0	0	0	0	0	0	0	0	0	0	0	0	0	0	0	0	0	0	0	0	0	0	0	0	0	0	0	0	0	0	0	0	0	0	0	0	0	0	0	0	0	0	0	0	0	0	0	0	0	0	0	0	0	0	0	0	0	0	0	0	0	0	0	0	0	0	0	0	0	0	0	0	0	0	0	0	0	0	0	0	0	0	0	0	0	0	0	0	0	0	0	0	0	0	0	0	0	0	0	0	0	0	0	0	0	0	0	0	0	0	0	0	0	0	0	0	0	0	0	0	0	0	0	0	0	0	0	0	0	0	0	0	0	0	0	0	0	0	0	0	0	0	0	0	0	0	0	0	0	0	0	0	0	0	0	0	0	0	0	0	0	0	0	0	0	0	0	0	0	0	0	0	0	0	0	0	0	0	0	0	0	0	0	0	0	0	0	0	0	0	0	0	0	0	0	0	0.000580909	0	0	0	0	0	0	0	0	0	0	0	0	0	0
Rickettsia felis	0	0	0	0	0	0	0	0	0	0	0	0	0	0	0	0	0	0	0	0	0	0	0	0	0	0	0	0	0	0	0	0	0	0	0	0	0	0	0	0	0	0	0	0	0	0	0	0	0	0	0	0	0	0	0	0	0	0	0	0	0	0	0	0	0	0	0	0	0	0	0	0	0	0	0	0	0	0	0	0	0	0	0	0	0	0	0	0	0	0	0	0	0	0	0	0	0	0	0	0	0	0	0	0	0	0	0	0	0	0	0	0	0	0	0	0	0	0	0	0	0	0	0	0	0	0	0	0	0	0	0	0	0	0	0	0	0	0	0	0	0	0	0	0	0	0	0	0	0	0	0	0	0	0	0	0	0	0	0	0	0	0	0	0	0	0	0	0	0	0	0	0	0.00015742	0	0.000347482	0	0	0	0.000193302	0	0	0	0	0	0	0	0	0	0	0	0.000133415	0	0	0	0	0	0	0	0	0	0	0	0	0	0.000583326	0.000392504	0	0	0	0	0	0	0	0	0	0	0.000248609	0	0	0	0.000211388	0	0	0	0.000139422	0	0	0	0	0	0
Riemerella anatipestifer	0.000159728	0.000320875	0.000182485	0	0.000168901	0	0	0	0	0	0	0	0	0	0	0	0	0	0	0	0	0.000160665	0	0.000205008	0	0	0	0	0	0	0	0	0	0	0	0	0	0	0	0	0.0001994	0.000137743	0	0	0	0	0	0	0	0	0	0	0	0	0	0	0	0	0	0	0	0	0	0	0	0	0	0	0	0	0	0	0	0	0	0	0	0	0	0	0	0	0	0.000264	0.000307697	0	0.000212049	0.000258581	0.000211491	0	0.000530463	0	0	0	0.000326693	0	0.000177174	0	0	0	0	0	0	0	0.000145848	0	0	0	0	0	0	0	0	0	0	0	0	0	0.000213773	0	0	0	0	0	0	0.000141864	0	0	0	0	0	0.000120619	0	0	0	0	0	0	0	0.000149556	0	0	0	0	0	0	0.000236196	0	0	0.000694666	0	0.000446605	0	0.000147312	0	0	0	0	0	0.00015892	0.000208351	0	0.00035053	0	0	0	0	0	0	0	0	0	0	0	0	0	0	0.000140782	0	0	0	0	0	0.00017298	0	0	0	0	0.000215961	0	0.000635018	0	0	0	0	0	0.000372077	0	0	0	0	0	0.000198086	0	0	0	0	0	0.000144678	0	0	0	0	0	0.000227018	0	0	0	0	0	0	0	0	0	0	0	0	0	0	0	0
Rivularia sp. PCC 7116	0	0	0	0	0	0	0	0	0	0	0	0	0	0	0	0	0	0	0	0	0	0	0	0	0	0	0	0	0	0	0	0	0	0	0	0	0	0	0	0	0	0	0	0	0	0	0	0	0	0	0	0	0	0	0	0	0	0	0	0	0	0	0	0	0	0	0	0	0	0	0	0	0	0	0	0	0	0	0	0	0	0	0	0	0	0	0	0	0	0	0	0	0	0	0	0	0	0	0	0	0	0	0	0	0	0	0	0	0	0	0	0	0	0	0	0	0	0	0	0	0	0	0	0	0	0	0	0	0	0	0	0	0	0	0	0	0	0	0	0	0	0	0	0	0	0	0	0	0	0	0	0	0	0	0	0	0	0	0	0	0	0	0	0	0	0.000234872	0	0	0	0	0	0	0	0.000152438	0.000143574	0	0	0	0	0	0	0	0	0	0	0	0	0	0	0	0	0	0	0	0	0	0	0	0	0	0	0	0	0	0	0	0	0	0	0	0	0	0	0	0	0	0	0	0	0	0	0.000171936	0	0	0	0	0	0	0	0	0
Rosa chinensis	0	0	0	0	0	0	0	0.000201616	0.00021306	0.000128246	0	0	0	0	0	0	0	0	0	0	0.000156201	0	0	0.000183353	0	0	0	0	0	0	0	0	0	0	0.000133865	0	0	0	0	0	0.000159391	0.000139322	0	0.000128442	0	0	0	0	0	0	0	0	0	0.000242781	0	0	0	0	0	0	0	0	0	0	0	0	0	0	0	0	0	0	0	0	0	0	0	0	0	0	0	0	0	0	0	0	0	0	0	0	0	0	0	0	0	0	0	0	0	0	0	0	0	0	0	0	0	0	0	0	0	0	0.000123261	0	0	0	0	0	0	0	0	0	0	0	0	0	0	0	0	0	0	0	0	0	0	0	0	0	0	0	0	0	0	0	0	0	0	0	0	0	0	0	0	0.000295604	0	0	0	0	0.000164208	0	0.000153999	0	0	0	0	0	0	0	0	0	0	0	0.000184538	0.000160071	0.000148043	0.000144106	0	0	0	0	0.000132487	0	0	0	0	0.000141516	0	0	0	0	0	0	0	0	0	0	0	0	0.000149529	0	0	0.000142961	0.000174678	0	0	0	0.000134349	0	0.000211041	0	0.000133407	0	0	0	0	0	0	0	0	0.000138749	0.000149466	0.000182905	0	0	0	0	0	0	0	0	0
Roscoea humeana	0	0	0	0	0	0	0	0	0	0	0	0	0	0	0	0	0	0	0	0	0	0	0	0	0	0	0	0	0	0	0	0	0	0	0	0	0	0	0	0	0	0	0	0	0	0	0	0	0	0	0	0	0	0	0	0	0	0	0	0	0	0	0	0	0	0	0	0	0	0	0	0	0	0	0	0	0	0	0	0	0	0	0	0	0	0	0	0	0	0	0	0	0	0	0	0	0	0	0	0	0	0	0	0	0	0	0	0	0	0	0	0	0	0	0	0	0	0	0	0	0	0	0.000175543	0	0	0	0	0	0	0	0	0	0	0	0	0	0	0	0	0	0	0	0	0	0	0	0	0	0	0	0	0	0	0	0	0	0	0	0	0	0	0	0	0	0	0	0	0	0	0	0	0	0	0	0	0	0	0	0	0	0	0	0	0	0	0	0	0	0	0	0	0	0	0	0	0	0	0	0	0	0	0	0	0	0	0	0	0	0	0	0	0	0	0	0	0	0	0	0	0	0	0	0	0	0	0	0	0	0	0	0
Roseateles depolymerans	0	0	0	0	0	0	0	0	0	0	0	0	0	0	0	0	0.000321471	0.000168479	0	0	0	0	0	0	0	0	0.000137002	0	0	0	0	0	0	0	0	0	0	0	0	0	0.00123835	0.00100998	0	0	0	0	0.000199201	0	0	0.000165916	0	0	0	0.000137191	0.00391074	0	0	0	0	0	0	0	0.000173247	0	0	0	0	0	0	0	0	0	0.000189342	0	0.000162215	0.000113874	0	0	0	0.000131791	0.000144646	0.000176493	0.000240128	0	0	0	0	0	0	0	0	0	0	0	0	0	0	0	0	0	0	0	0	0	0	0	0	0	0	0	0	0.000259016	0	0.000542299	0.00022494	0	0.000209106	0	0.000135472	0	0	0	0	0	0.000494816	0.000487633	0	0	0	0	0	0	0	0	0	0	0	0	0	0	0	0	0	0	0.000340158	0	0.00017773	0.000252524	0	0	0	0	0	0.00012741	0.000209865	0.00014924	0	0	0.000176168	0	0	0	0	0	0	0.000228806	0	0	0.000165124	0	0	0	0	0.000284751	0.000179327	0.000245814	0	0	0.000241628	0	0.000182715	0	0	0	0	0.000211865	0	0	0.000239957	0.000197024	0	0	0	0	0	0	0.000185334	0	0	0	0	0.000125121	0	0	0	0	0.000159164	0	0.000242986	0	0	0	0.00031389	0	0	0	0.000154766	0	0	0	0.000282705	0.000543359	0	0.000135823	0.000274404	0.000160613	0	0	0	0	0
Roseibacterium elongatum	0	0.000191678	0.000144879	0	0.000146881	0	0	0	0	0	0	0	0.000838088	0	0	0	0	0	0	0.000319446	0.000360655	0.000526002	0.00015046	0.000602754	0	0.000668574	0.00028759	0.000444746	0	0	0	0	0	0	0	0	0	0	0	0	0.000421064	0.000371788	0	0	0	0	0	0	0	0.000118511	0	0	0	0	0.000158678	0	0	0.000298408	0	0	0	0	0	0	0	0	0	0	0	0	0	0	0	0	0	0	0.00138926	0.00138799	0	0.000144735	0.000160255	0.00015448	0.000123724	0.000347967	0.000653248	0.000247009	0.000371634	0.000203769	0.000254059	0	0	0	0	0	0	0	0	0	0	0	0	0	0	0	0	0	0	0	0	0	0	0	0	0	0	0	0	0	0	0	0	0	0	0	0	0	0	0	0	0	0	0	0	0	0	0	0	0	0	0	0	0	0	0	0	0	0	0	0	0.000348768	0	0.000148424	0	0.000498219	0	0	0	0	0	0.000133947	0.000389527	0	0	0.000235948	0	0.000133265	0	0.000170948	0	0	0	0.000137671	0.000135588	0.000257918	0.000139663	0.000183884	0.000657495	0.000945123	0	0.000547527	0.000132744	0	0	0	0	0.000239132	0	0	0.000654479	0.000227172	0.000799771	0	0.000172872	0	0	0	0	0	0	0	0.000202857	0.000125359	0.000247773	0	0	0	0	0	0.000245665	0	0	0	0	0	0	0	0.000136766	0	0	0.000129476	0.000217581	0.000176018	0.000300942	0	0	0	0	0	0	0	0
Roseimaritima ulvae	0	0	0	0	0	0	0	0	0.000128969	0	0	0	0	0	0	0	0	0	0	0	0	0	0	0	0	0	0	0	0	0	0	0	0	0	0	0	0	0	0	0	0	0	0	0	0	0	0	0	0	0	0	0	0	0	0	0	0	0	0	0	0	0	0	0	0	0	0	0	0	0	0	0	0	0	0	0	0	0	0	0	0	0	0	0	0	0	0	0	0	0	0	0	0	0	0	0	0	0	0	0	0	0	0	0	0	0	0	0	0	0	0	0	0	0	0	0	0	0	0	0	0	0	0	0	0	0	0	0	0	0	0	0	0	0	0	0	0	0	0	0	0	0	0	0	0	0	0	0	0	0	0	0	0	0	0	0	0	0	0	0	0	0	0	0	0	0	0	0	0	0	0	0	0	0	0	0	0	0	0	0	0	0	0	0	0	0	0	0	0	0	0	0	0	0	0	0	0	0	0	0	0	0	0	0	0	0	0	0	0	0	0	0	0	0	0	0	0	0	0	0	0	0	0	0	0	0	0	0	0	0	0
Roseimicrobium sp. ORNL1	0	0	0	0	0	0	0	0	0	0	0	0	0	0	0	0	0	0	0	0	0	0	0	0	0	0	0	0	0	0	0	0	0	0	0	0	0	0	0	0	0	0	0	0	0	0	0	0	0	0	0	0	0	0	0	0	0	0	0	0	0	0	0	0	0	0	0	0	0	0	0	0	0	0	0	0	0	0	0	0	0	0	0	0	0	0	0	0	0	0	0	0	0	0	0	0	0	0	0	0	0	0	0	0	0	0	0	0	0	0	0	0	0	0	0	0	0	0	0	0	0	0	0	0	0	0	0	0	0	0	0	0	0	0	0	0	0	0	0	0	0	0	0	0	0	0	0	0	0	0	0	0	0	0	0	0	0	0	0	0	0	0	0	0	0	0	0	0	0	0	0	0	0	0	0	0	0	0	0	0	0	0	0	0	0	0.000227134	0	0	0	0	0	0	0.000139781	0	0	0	0	0	0	0	0	0	0	0	0	0	0	0	0	0	0	0	0	0	0	0	0	0	0	0	0	0	0	0	0	0	0	0	0	0	0
Roseitalea porphyridii	0	0	0	0	0	0	0	0	0	0	0	0	0.000215782	0	0	0	0	0	0	0.000171054	0.000184046	0.000209795	0	0.000345771	0	0.000176184	0.000147728	0	0	0	0	0	0	0	0	0	0	0	0	0	0.000348789	0.000358764	0	0	0	0	0	0	0	0	0	0	0	0.000138218	0.00013437	0	0	0	0	0	0	0	0	0	0	0	0	0	0	0	0	0	0	0	0	0	0.000195728	0.000183532	0	0	0	0	0	0	0	0.000135041	0	0	0	0	0	0	0	0	0	0	0	0	0.00013439	0.00013727	0	0	0	0	0	0	0	0.000162188	0	0	0	0	0	0	0	0	0	0	0	0	0	0	0	0	0	0	0	0	0	0	0	0	0	0	0	0	0	0	0	0	0	0	0	0	0	0	0	0	0.000293998	0	0	0	0	0.000343892	0.000191001	0	0	0.000175876	0.000244243	0.000139433	0.000180959	0	0	0	0	0.000208143	0	0	0.00013279	0	0	0	0.000234637	0.000322456	0.000277091	0.000402544	0	0	0	0	0.000243705	0	0	0	0	0.000522709	0	0	0.000153499	0.000133331	0.000227074	0	0.000183259	0	0.000149416	0	0	0	0	0	0	0.000280452	0.000181965	0	0	0	0.00015897	0.000133375	0.000147358	0	0.000131176	0	0	0	0	0	0.000195534	0	0	0.000146273	0.00038178	0.000357393	0	0.000141318	0	0	0	0	0	0	0
Roseivivax sp. THAF197b	0	0	0	0	0	0	0	0	0	0	0	0	0	0	0	0	0	0	0	0	0	0	0	0	0	0	0	0	0	0	0	0	0.000123461	0.000130439	0	0	0	0	0	0	0	0	0	0	0	0	0	0	0	0	0	0	0	0	0	0	0	0	0	0	0	0	0	0	0	0	0	0	0	0	0	0	0	0	0	0	0	0	0	0	0	0	0	0	0	0	0	0	0	0	0	0	0	0	0	0	0	0	0	0	0	0	0	0	0	0	0	0	0	0	0	0	0	0	0	0	0	0	0	0	0	0	0	0	0	0	0	0	0	0	0	0	0	0	0	0	0	0	0	0	0	0	0	0	0	0	0	0	0	0	0	0	0	0	0	0	0	0	0	0	0	0	0	0	0	0	0	0	0	0	0	0	0	0	0	0	0	0	0	0	0	0	0	0	0	0	0	0	0	0	0	0	0	0	0	0	0	0	0	0	0	0	0	0	0	0	0	0	0	0	0	0	0	0	0	0	0	0	0	0	0	0	0	0	0	0	0	0	0	0	0
Roseivivax sp. THAF30	0	0	0	0	0	0	0	0	0	0	0	0	0.00032846	0	0	0	0	0	0	0.000201512	0.000177753	0.000273828	0	0.000319423	0	0.000189492	0.000133284	0.00015483	0	0	0	0	0	0	0	0	0	0	0	0	0.000224567	0.000224573	0	0	0	0	0	0	0	0	0	0	0	0	0	0	0	0.00016586	0	0	0	0	0	0	0	0	0	0	0	0	0	0	0	0	0	0	0.000564143	0.00053335	0	0	0	0	0	0.000142633	0.000261191	0	0.000168359	0	0	0	0	0	0	0	0	0	0	0	0	0	0	0	0	0	0	0	0	0	0	0	0	0	0	0	0	0	0	0	0	0	0	0	0	0	0	0	0	0	0	0	0	0	0	0	0	0	0	0	0	0	0	0	0	0	0	0	0	0	0	0.00015351	0	0	0	0.000233612	0	0	0	0	0	0	0.000191744	0	0	0	0	0	0	0	0	0	0	0	0	0	0	0	0.000236617	0.000339885	0	0.000221623	0	0	0	0	0	0.000152695	0	0	0.000450423	0.000149467	0.000337566	0	0	0	0	0	0	0	0	0	0	0	0	0	0	0	0	0	0	0	0	0	0	0	0	0	0	0	0	0	0	0	0	0	0	0	0	0	0	0	0
Roseobacter denitrificans	0	0	0	0	0	0	0	0	0	0	0	0	0.000158829	0	0	0	0	0	0	0	0	0.000159966	0	0.00015123	0	0.000187467	0	0.000122617	0	0	0	0	0	0	0	0	0	0	0	0	0	0	0	0	0	0	0	0	0	0	0	0	0	0	0	0	0	0	0	0	0	0	0	0	0	0	0	0	0	0	0	0	0	0	0	0	0.000231381	0.000228457	0	0	0	0	0	0	0	0	0	0	0	0	0	0	0	0	0	0	0	0	0	0	0	0	0	0	0	0	0	0	0	0	0	0	0	0	0	0	0	0	0	0	0	0	0	0	0	0	0	0	0	0	0	0	0	0	0	0	0	0	0	0	0	0	0	0	0	0	0	0	0	0	0	0	0	0	0	0	0	0	0	0	0	0	0	0	0	0	0	0	0	0	0	0	0	0	0	0	0.000128852	0.000157344	0	0	0	0	0	0	0	0	0	0	0.000155331	0	0.000230655	0	0	0	0	0	0	0	0	0	0	0	0	0	0	0	0	0	0	0	0	0	0	0	0	0	0	0	0	0	0	0	0	0	0	0	0	0	0	0	0
Roseobacter litoralis	0	0	0	0	0	0	0	0	0.000152933	0	0	0.000956938	0.000136981	0	0	0	0	0	0	0	0.000170505	0.000143434	0	0.000207896	0	0.000216686	0	0.000122617	0	0	0	0	0	0	0	0	0	0	0	0	0	0	0	0	0	0	0	0	0	0	0	0	0	0	0	0	0	0	0	0	0	0	0	0	0	0	0	0	0	0	0	0	0	0	0	0	0.000265579	0.000235483	0	0	0	0	0	0	0.000162501	0	0	0	0	0	0	0	0	0	0	0	0	0	0	0	0	0	0	0	0	0	0	0	0	0	0	0	0	0	0	0	0	0	0	0	0	0	0	0	0	0	0	0	0	0	0	0	0	0	0	0	0	0	0	0	0	0	0	0	0	0	0	0	0	0	0	0	0	0	0	0	0	0	0	0	0	0	0	0.000143358	0	0	0	0	0	0	0	0	0	0	0	0	0.000171173	0.000239805	0	0.000144026	0	0	0	0	0	0	0	0	0.000167604	0	0.000187676	0	0	0	0	0	0	0	0	0	0	0	0.000149503	0	0	0	0	0	0	0	0	0	0	0	0	0	0	0	0	0	0	0	0	0	0	0	0	0	0	0	0
Roseomonas gilardii	0.00683547	0.00627109	0.00581975	0.00196375	0.00742089	0.00453527	0.00266531	0.0018537	0.00132672	0.0033181	0.000174711	0.000956938	0.00410575	0.0119058	0.011522	0.00814835	0.00202698	0.00417691	0.00102316	0.00983583	0.0136158	0.012421	0.00283341	0.00218255	0.00659328	0.00177659	0.0020915	0.00236453	0.024455	0.028439	0.0237759	0.00798951	0.0335293	0.0322481	0.00631185	0.0685823	0.020125	0.0126349	0.012002	0.0263928	0.00519505	0.00677586	0.0388383	0.00667869	0.0339976	0.000619231	0.0114439	0.00249426	0.00472589	0.000474046	0.00366428	0.0104403	0.00104903	0.00226647	0.0248291	0.0025509	0.00221846	0.0193041	0.00119724	0.000632114	0.000567094	0.00320279	0.0042369	0.00079601	0.000213786	0.000193207	0.000277471	0.000186484	0.00192611	0.000751187	0.00254353	0.0010717	0.00932325	0.000411955	0.000918897	0.000608592	0.00182097	0.00124001	0.00159549	0.00317416	0.00185438	0.00131669	0.00121197	0.0205071	0.00164285	0.0124974	0.00160517	0.0064823	0.00388158	0.00411819	0.014171	0.0161701	0.0179016	0.0175281	0.00660834	0.00295699	0.00963078	0.00277948	0.0284713	0.0378669	0.000959299	0.00350234	0.00145074	0.00192595	0.00106824	0.000794922	0.00134863	0.0277259	0.000191557	0.000201869	0.000194522	0.00223122	0.00100929	0.00284019	0.00150136	0.00050869	0.00262812	0.000894431	0.000680261	0.00070945	0	0	0.00125273	0.00282479	0.0130754	0.0133484	0.000493106	0.000351332	0.000459603	0.00064733	0.000479068	0.00055231	0.000447154	0.000487057	0.000402602	0.000575219	0.000505089	0.00100282	0.00249428	0.00387865	0.0039647	0.00382862	0.00468448	0.00297226	0.0168031	0.00268378	0.00138274	0.0043578	0.00115966	0.000760087	0.0004088	0.000629671	0.00238013	0.0246103	0.000706363	0.00279896	0.000284547	0.000531287	0.00458565	0.00341261	0.00171275	0.0180801	0.0065007	0.00510214	0.0094951	0.00328973	0.000611401	0.00785003	0.00682713	0.00437657	0.00224825	0.00171956	0.00454542	0.00259052	0.00169635	0.00227378	0.02063	0.00814103	0.000193302	0.0118959	0.00223153	0.00158172	0.000500812	0.0219818	0.0131195	0.00536779	0.00330636	0.00949861	0.0135319	0.00403666	0.00155818	0.0116173	0.00470151	0.00156449	0.00192878	0.0105229	0.00272293	0.00110544	0.00211857	0.0779848	0.00530901	0.00427243	0.00138461	0.000505567	0.00228843	0.00620844	0.00692818	0.00162648	0.00526283	0.000708093	0.0028281	0.0194394	0.000601336	0.0161226	0.020432	0.00353766	0.00282701	0.00119409	0.00173212	0.0028518	0.0034326	0.00280812	0.0147646	0.0088146	0.0108657	0.00635666	0.000920475	0.000535422	0.000870554	0.000913898	0.000373274
Roseomonas mucosa	0.0153774	0.00932072	0.00450644	0.00244693	0.0157911	0.0145966	0.00256807	0.00184614	0.000670551	0.00241484	0.000749322	0	0.00211658	0.00530273	0.00715357	0.00369843	0.00390864	0.00420914	0.00218892	0.00292058	0.0029394	0.00370437	0.00255189	0.00154803	0.00297945	0.00115894	0.00312016	0.00118123	0.00665017	0.00877231	0.00684903	0.00327952	0.016352	0.0176222	0.00510227	0.0283982	0.0179234	0.00553733	0.00516867	0.00728528	0.00486369	0.00513715	0.00860314	0.00449657	0.00731314	0.0017956	0.00350874	0.00660292	0.00813496	0.0041242	0.00866665	0.0359043	0.0264359	0.00292108	0.0140391	0.00592489	0.00765497	0.0449142	0.00365124	0.00286286	0.00156214	0.00495505	0.00510823	0.00298293	0.00170042	0.000827091	0.00113221	0.00094971	0.00129851	0.00263407	0.00119612	0.00138549	0.00517866	0.000184851	0.000753667	0.00220702	0.000729069	0.000583385	0.0105438	0.000673467	0.00256408	0.00228896	0.00300479	0.0119819	0.00194001	0.00638167	0.00315532	0.00426393	0.00434559	0.00604237	0.00532122	0.00419346	0.00426801	0.0044488	0.00548632	0.00214761	0.00392643	0.00204613	0.0103816	0.0126026	0.00251611	0.00176384	0.00224061	0.00268695	0.00219999	0.00221009	0.00302103	0.0119521	0.000330854	0.00072791	0.000639794	0.00272148	0.00264255	0.00269933	0.00221411	0.0114597	0.00310479	0.00163787	0.00121345	0.00101489	0.00036823	0.000427448	0.00249303	0.00367683	0.00565092	0.00627945	0.00145136	0.000838841	0.000680251	0.000765556	0.000669919	0.000556542	0.0010541	0.00112458	0.00103363	0.00141341	0.00144584	0.00114996	0.00400179	0.00399066	0.00443376	0.00353417	0.00354904	0.00416775	0.0199641	0.000968742	0.000558477	0.00303506	0.00187832	0.000364836	0.000687337	0.000397841	0.00801238	0.0114426	0.00183115	0.00931879	0.00434411	0.00237569	0.00241391	0.00855272	0.00267643	0.00867369	0.00501526	0.00279802	0.0128435	0.00247156	0.00571227	0.00193406	0.00830235	0.00376314	0.00301423	0.00142616	0.00304338	0.00190327	0.00170836	0.00163423	0.0164684	0.00888353	0	0.00895329	0.00241347	0.00218044	0.00301855	0.0120303	0.00738922	0.0229136	0.00349445	0.0117564	0.00413111	0.00645106	0.00219122	0.00732909	0.00172708	0.00247871	0.00324453	0.00537691	0.0014907	0.00132278	0.00438896	0.0201428	0.0370155	0.00124812	0.000983805	0.00495641	0.00516019	0.0149318	0.00981813	0.00118421	0.0146424	0.000377631	0.00164483	0.0090761	0.0049054	0.0185464	0.0106469	0.00482398	0.00457097	0.00201505	0.0135919	0.00512131	0.00167573	0.00185711	0.00951211	0.00292463	0.00369294	0.00572886	0.00600975	0.00326127	0.00246318	0.00268799	0
Roseomonas sp. FDAARGOS_362	0.00493019	0.00357966	0.00252659	0.000676771	0.00498521	0.00343945	0.000942151	0.000592483	0.000255759	0.00101464	0	0.00191388	0.000862637	0.00277876	0.00278946	0.00126621	0.000942158	0.00115874	0.00066577	0.00154972	0.00225967	0.00323471	0.00103461	0.000768421	0.000960639	0.000797891	0.000729486	0.000688161	0.00353247	0.0042813	0.00336101	0.00102981	0.0141433	0.0134627	0.00321326	0.0314421	0.00955383	0.00254097	0.00216062	0.00464296	0.00203111	0.00233848	0.00654158	0.00127244	0.00548824	0.000176844	0.00179245	0.000960731	0.00147006	0.000402939	0.00141549	0.00964864	0.000702956	0.000906126	0.00898939	0.00107617	0.000849785	0.0144669	0.000327653	0.000242656	0.000155065	0.000896658	0.00120508	0.000370009	0	0	0.000148795	0	0.0008497	0.000133179	0.000456702	0.000218794	0.00183864	0.000145338	0.000200327	0.000192856	0.000492109	0.000413266	0.00207473	0.000875467	0.000984422	0.000845453	0.000748718	0.00633215	0.000411795	0.00462735	0.000871045	0.00257516	0.00119152	0.00133823	0.00145431	0.0020913	0.00211704	0.0020185	0.000834343	0.00053124	0.00125162	0.000402541	0.00424857	0.00559693	0.000373397	0.000933796	0.000416247	0.000450049	0.00062544	0.000316107	0.000450644	0.00523498	0	0	0	0.00072452	0.000282499	0.000999269	0.000487571	0.00152451	0.000937135	0.000337094	0.000329152	0.00032834	0	0	0.000567092	0.000462411	0.00222233	0.00238898	0.000212889	0.000119723	0.000180141	0.00027606	0.000186826	0.000187489	0.000201661	0.000223902	0.000181617	0.00023833	0.000229385	0.000334274	0.00163471	0.00203546	0.0019694	0.00124959	0.00122036	0.00156842	0.00815855	0.00111866	0.000561885	0.00141875	0.000391997	0.000184929	0.00020395	0.000158817	0.00131568	0.00533489	0.00101134	0.00169539	0.000246352	0.000685018	0.00212045	0.00102787	0.00251186	0.00191736	0.000829242	0.0014123	0.00174034	0.00378677	0.000353036	0.00136628	0.0154421	0.00155928	0.000520498	0.000726032	0.00832603	0.00208486	0.00158853	0.00206346	0.0107862	0.00293598	0.000241628	0.00369453	0.00166801	0.000751422	0.00111104	0.00209139	0.00199168	0.0497525	0.000600823	0.00485525	0.00251552	0.00138511	0.000555864	0.00148046	0.00129676	0.000625019	0.00163343	0.00208248	0.000713147	0.000724121	0.00275943	0.0130163	0.00292214	0.00117152	0.000672653	0.000702048	0.000762811	0.00236889	0.00268039	0.00108778	0.00890865	0.000328974	0.00119598	0.00347569	0.000245619	0.004203	0.00196138	0.00107771	0.000987669	0.000655404	0.000726804	0.0021738	0.0020368	0.00236425	0.00487233	0.00172016	0.00205859	0.00129996	0.0012073	0.000580648	0.000650881	0.00108015	0
Roseovarius indicus	0	0	0	0	0	0	0	0	0	0	0	0.000956938	0.00036651	0	0	0	0	0	0	0.000220274	0.000244314	0.000355092	0	0.000430229	0	0.000423825	0.00018491	0.000270433	0	0	0	0	0	0	0	0	0	0	0	0	0.000386862	0.000368631	0	0	0	0	0	0	0	0	0	0	0	0	0.00013262	0	0	0.000148969	0	0	0	0	0	0	0	0	0	0	0	0	0	0	0	0	0	0	0.000613136	0.000581681	0	0	0	0	0	0.000165733	0.00026768	0.000161515	0.000186274	0.000134493	0	0	0	0	0	0	0	0	0	0	0	0	0	0	0	0	0	0	0	0	0	0	0	0	0	0	0	0	0	0	0	0	0	0	0	0	0	0	0	0	0	0	0	0	0	0	0	0	0	0	0	0	0	0	0	0	0	0	0	0	0	0.000144328	0	0	0	0.000335083	0	0	0	0	0.000128791	0	0.000323096	0	0	0.000133446	0	0.000136677	0	0.000171879	0	0	0	0.000119776	0.000141563	0.000197313	0.000141339	0.000201272	0.000271957	0.000349928	0	0.000239602	0.000136075	0	0	0	0	0.000190324	0	0	0.000367812	0.000149679	0.000545836	0	0.000153581	0	0	0	0	0	0	0	0	0	0.000187707	0	0	0	0	0	0.000184043	0	0	0	0	0	0	0	0	0	0	0.000150122	0.00020605	0.00018265	0.000139325	0	0	0	0	0	0	0	0
Roseovarius mucosus	0	0	0	0	0	0	0	0	0	0	0	0	0.000294337	0	0	0	0	0	0	0	0	0.000203741	0	0.000229552	0	0.000395474	0	0.000240558	0	0	0	0	0	0	0	0	0	0	0	0	0.000202304	0.000198524	0	0	0	0	0	0	0	0	0	0	0	0	0	0	0	0.000129029	0	0	0	0	0	0	0	0	0	0	0	0	0	0	0	0	0	0	0.000522427	0.000482038	0	0	0	0	0	0.000143917	0.000213874	0	0.000127229	0	0	0	0	0	0	0	0	0	0	0	0	0	0	0	0	0	0	0	0	0	0	0	0	0	0	0	0	0	0	0	0	0	0	0	0	0	0	0	0	0	0	0	0	0	0	0	0	0	0	0	0	0	0	0	0	0	0	0	0	0	0	0.000157527	0	0	0	0.000153838	0	0	0	0	0	0	0.000213096	0	0	0.000131512	0	0	0	0	0	0	0	0	0	0	0	0	0.000255087	0.000358738	0	0.000229004	0	0	0	0	0	0	0	0	0.000280439	0	0.000281693	0	0	0	0	0	0	0	0	0	0	0	0	0	0	0	0	0	0.000139114	0	0	0	0	0	0	0	0	0	0	0	0	0	0	0	0	0	0	0	0	0	0
Roseovarius sp. MME-070	0	0	0	0	0	0	0	0	0	0	0	0	0.000301456	0	0	0	0	0	0	0	0	0.000163226	0	0.000226303	0	0.000217843	0	0.00013067	0	0	0	0	0	0	0	0	0	0	0	0	0.000198755	0.000177211	0	0	0	0	0	0	0	0	0	0	0	0	0	0	0	0.000128559	0	0	0	0	0	0	0	0	0	0	0	0	0	0	0	0	0	0	0.000580393	0.000540163	0	0	0	0	0	0.000145933	0.00027471	0	0.000165983	0	0	0	0	0	0	0	0	0	0	0	0	0	0	0	0	0	0	0	0	0	0	0	0	0	0	0	0	0	0	0	0	0	0	0	0	0	0	0	0	0	0	0	0	0	0	0	0	0	0	0	0	0	0	0	0	0	0	0	0	0	0	0.000134715	0	0	0	0.000160363	0	0	0	0	0	0	0.000166724	0	0	0	0	0	0	0	0	0	0	0	0	0	0	0	0.000221928	0.00033548	0	0.000199669	0	0	0	0	0	0	0	0	0.000240873	0	0.000310346	0	0	0	0	0	0	0	0	0	0	0	0	0	0	0	0	0	0	0	0	0	0	0	0	0	0	0	0	0	0	0	0	0	0	0	0	0	0	0	0
Roseovarius sp. THAF27	0	0	0	0	0	0	0	0	0	0	0	0	0	0	0	0	0	0	0	0	0	0	0	0	0	0	0	0	0	0	0	0	0	0	0	0	0	0	0	0	0	0	0	0	0	0	0	0	0	0	0	0	0	0	0	0	0	0	0	0	0	0	0	0	0	0	0	0	0	0	0	0	0	0	0	0	0.000135094	0.000131368	0	0	0	0	0	0	0	0	0	0	0	0	0	0	0	0	0	0	0	0	0	0	0	0	0	0	0	0	0	0	0	0	0	0	0	0	0	0	0	0	0	0	0	0	0	0	0	0	0	0	0	0	0	0	0	0	0	0	0	0	0	0	0	0	0	0	0	0	0	0	0	0	0	0	0	0	0	0	0	0	0	0	0	0	0	0	0	0	0	0	0	0	0	0	0	0	0	0	0	0	0	0	0	0	0	0	0	0	0	0	0	0	0	0	0	0	0	0	0	0	0	0	0	0	0	0	0	0	0	0	0	0	0	0	0	0	0	0	0	0	0	0	0	0	0	0	0	0	0	0	0	0	0
Roseovarius sp. THAF8	0	0	0	0	0	0	0	0	0	0	0	0.000956938	0	0	0	0	0	0	0	0	0	0	0	0	0	0	0	0	0	0	0	0	0	0	0	0	0	0	0	0	0	0	0	0	0	0	0	0	0	0	0	0	0	0	0	0	0	0	0	0	0	0	0	0	0	0	0	0	0	0	0	0	0	0	0	0	0	0	0	0	0	0	0	0	0	0	0	0	0	0	0	0	0	0	0	0	0	0	0	0	0	0	0	0	0	0	0	0	0	0	0	0	0	0	0	0	0	0	0	0	0	0	0	0	0	0	0	0	0	0	0	0	0	0	0	0	0	0	0	0	0	0	0	0	0	0	0	0	0	0	0	0	0	0	0	0	0	0	0	0	0	0	0	0	0	0	0	0	0	0	0	0	0	0	0	0	0	0	0	0	0	0	0	0	0	0	0	0	0	0	0	0	0	0	0	0	0	0	0	0	0	0	0	0	0	0	0	0	0	0	0	0	0	0	0	0	0	0	0	0	0	0	0	0	0	0	0	0	0	0	0
Roseovarius sp. THAF9	0	0	0	0	0	0	0	0	0	0	0	0	0.000178714	0	0	0	0	0	0	0	0.000141134	0.000200714	0	0.000203565	0	0.000304055	0	0.000185744	0	0	0	0	0	0	0	0	0	0	0	0	0.00018359	0.000163792	0	0	0	0	0	0	0	0	0	0	0	0	0	0	0	0	0	0	0	0	0	0	0	0	0	0	0	0	0	0	0	0	0	0	0.000261941	0.000245916	0	0	0	0	0	0	0	0	0	0	0	0	0	0	0	0	0	0	0	0	0	0	0	0	0	0	0	0	0	0	0	0	0	0	0	0	0	0	0	0	0	0	0	0	0	0	0	0	0	0	0	0	0	0	0	0	0	0	0	0	0	0	0	0	0	0	0	0	0	0	0	0	0	0	0	0.000136708	0	0	0	0	0	0	0.000155293	0	0	0	0	0	0	0	0	0	0	0	0	0	0	0	0	0.000167564	0	0	0	0	0	0	0	0	0	0	0.000167787	0	0.000225641	0	0	0	0	0	0	0	0	0	0	0	0	0	0	0	0	0	0	0	0	0	0	0	0	0	0	0	0	0	0	0	0	0	0	0	0	0	0	0	0
Roseovarius sp. TM1035	0	0	0	0	0	0	0	0	0	0	0	0	0	0	0	0	0	0	0	0	0	0	0	0	0	0	0	0	0	0	0	0	0	0	0	0	0	0	0	0	0	0	0	0	0	0	0	0	0	0	0	0	0	0	0	0	0	0	0	0	0	0	0	0	0	0	0	0	0	0	0	0	0	0	0	0	0	0	0	0	0	0	0	0	0	0	0	0	0	0	0	0	0	0	0	0	0	0	0	0	0	0	0	0	0	0	0	0	0	0	0	0	0	0	0	0	0	0	0	0	0	0	0	0	0	0	0	0	0	0	0	0	0	0	0	0	0	0	0	0	0	0	0	0	0	0	0	0	0	0	0	0	0	0	0	0	0	0	0	0	0	0	0	0	0	0	0	0	0	0	0	0	0	0	0	0	0	0	0	0	0	0	0	0	0	0	0	0	0	0	0.000203614	0	0	0	0	0	0	0	0	0	0	0	0	0	0	0	0	0	0	0	0	0	0	0	0	0	0	0	0	0	0	0	0	0	0	0	0	0	0	0	0
Rothia aeria	0	0	0	0	0	0	0	0	0	0	0	0	0	0	0	0	0	0	0	0	0	0	0	0	0	0	0	0	0.000202879	0	0.000164894	0	0.000127663	0.000195476	0.000487217	0.00013742	0.000243161	0	0	0.000249	0	0	0.000203805	0	0.000229171	0	0	0	0	0	0	0	0	0	0	0	0	0	0	0	0	0	0	0	0	0	0	0	0	0	0	0	0	0.000167442	0	0	0	0	0	0	0	0	0	0	0	0	0	0	0	0	0	0.000128531	0.000187058	0.000129445	0	0	0	0	0	0	0	0	0	0	0	0	0	0	0	0	0	0	0	0	0	0	0	0	0	0	0	0	0	0	0	0	0	0	0	0	0	0	0	0	0	0	0	0	0	0	0	0	0	0	0	0	0	0	0	0	0	0	0	0	0	0.000273711	0	0	0	0	0	0	0	0	0.00015002	0	0	0.000164803	0	0	0	0.00013673	0	0	0	0	0	0	0	0	0	0	0	0	0	0	0	0.000201416	0.000175663	0	0	0	0	0.000196182	0	0	0	0	0	0	0	0	0	0	0	0.000170371	0	0	0	0	0.00016687	0.000139812	0	0.000258165	0	0	0	0	0	0.000232007	0	0	0	0	0	0	0	0	0	0	0
Rothia dentocariosa	0.000308196	0.000406918	0.000316516	0	0.000345809	0.000298446	0.000164846	0.000142883	0	0.000165559	0	0	0	0.000234625	0.000305627	0.000152413	0.000245383	0.000150233	0	0	0	0	0	0	0.000183885	0	0.000485227	0	0.000781438	0.000700208	0.000631493	0.000186172	0.000643716	0.000957341	0.00216204	0.00057113	0.00119803	0.000659443	0.000319791	0.000840508	0	0	0.000705081	0.00044662	0.000840938	0	0.000253088	0.000451097	0.000213346	0.000355534	0	0.000183721	0.000269393	0.000295191	0.000188235	0	0.000307952	0.000149439	0	0	0	0.000144596	0.000122292	0.000214305	0	0	0.000137298	0	0.000248828	0.000127052	0.000435491	0.000137517	0.000286962	0.000546143	0.000304892	0.00018934	0	0	0	0	0.000268479	0	0.000156071	0.000191583	0	0.000283441	0.000200167	0.00024361	0	0.000483281	0	0.000614227	0.000858178	0.0005506	0	0.000380844	0.000411346	0.000272075	0	0	0	0	0.00023764	0	0.000177529	0.000131795	0	0.000246285	0	0	0	0.000128602	0.000343384	0.000300592	0.000193732	0	0.000319206	0.000142407	0.000194508	0.000266593	0	0	0	0	0.000140511	0.00012919	0	0	0	0	0	0	0	0	0.000143739	0	0	0.000159025	0.000199922	0.000369954	0.000261629	0.000164565	0.000130985	0.000278776	0.000130332	0.000162364	0.000155671	0.000163915	0.000489996	0	0.000421857	0	0.000161151	0	0.000216677	0.00134908	0.00028395	0.000233525	0.000274141	0.00013792	0.000236175	0.000162696	0	0.000482775	0.0007981	0.000156771	0.000352045	0.000657164	0	0.000428349	0.000177555	0.000708922	0.000184308	0	0	0	0.00024607	0.000367372	9.6651e-05	0.000249444	0	0	0.000150738	0	0	0.000135245	0.00025802	0.000910102	0.000333009	0.000341183	0	0.000712937	0	0.000543223	0.00048839	0.000134203	0	0.000264345	0.000146099	0	0.000162616	0	0.000327714	0.000496308	0.000314099	0.00121738	0.000302818	0.000199774	0	0	0.00131265	0.00236247	0.000532938	0.00112876	0	0.000690588	0.000224302	0.000361101	0.000385317	0.000756386	0	0	0.00024707	0.000174554	0.000277872	0.000152984	0.00100504	0.000540552	0.000410243	0.000634591	0.000373274
Rothia mucilaginosa	0.000580516	0.000443453	0.000484779	0.000204553	0.00056976	0.000469636	0.000369205	0.00019509	0.000142912	0.000258704	0	0	0	0.000463812	0.00053205	0.000183468	0.000312341	0.000297386	0	0.00024854	0.000351119	0	0	0.000127047	0.000394944	0	0.000774962	0	0.00152015	0.00092238	0.00125165	0.000350712	0.00141309	0.00207172	0.00425361	0.00127469	0.00272926	0.0010683	0.000465321	0.00181523	0	0	0.00146551	0.00073443	0.00182272	0.000214541	0.000493243	0.000453247	0.000229331	0.000118511	0.000136425	0.000319785	0.000241356	0.000565975	0.000289159	0.000134498	0.000340517	0.000261811	0	0	0	0.000257554	0.00023694	0.000189146	0	0	0.000156312	0	0.000467857	0.000127052	0.00125307	0.00018344	0.00073405	0.00074097	0.000439488	0.000195967	0	0	0.000349718	0.000200432	0.000244545	0.000237078	0.00025217	0.000503983	0.000143844	0.000624202	0.00026433	0.000436975	0.000174124	0.000706026	0	0.00108941	0.00159497	0.00103813	0	0.000525331	0.00064088	0.000580829	0	0	0	0	0.000247636	0	0.000307318	0	0.000193275	0.000419408	0.000277825	0.000117075	0	0.000388826	0.000354029	0.000635738	0.000407869	0	0.000470488	0.000162695	0.000223923	0.000300124	0	0	0.0001217	0	0.000292125	0.000259894	0.000164993	0	0	0	0.00149938	0	0.000160189	0.000152921	0.000187407	0.000187742	0.000182734	0.000231791	0.000429786	0.000747135	0.000367412	0.000532351	0.000297546	0.000450492	0.000316433	0.000355841	0.000312417	0.000307246	0.000244998	0.000249632	0.000849116	0	0.000155887	0.000344218	0.000205149	0.00175054	0	0.000214491	0.000518153	0.00013792	0.000161548	0	0	0.000953221	0.00131167	0.000261791	0.000219083	0.00130148	0.000212173	0.000821436	0.00022216	0.00172772	0.000434112	0	0	0	0.000453019	0.000375477	0	0.000268937	0.000138381	0.000342974	0.000219415	0	0.000202756	0.000141243	0.000280054	0.00159371	0.000599893	0.000418889	0.000143801	0.000950714	0	0.000796166	0.000942579	0.000515	0.000135442	0.0001532	0.000194131	0.000142126	0.000152694	0	0.000421788	0.000328966	0.00071794	0.00149655	0.000862314	0.000291	0.000199912	0	0.000816282	0.00226668	0.000147855	0.00193454	0	0.00107378	0.000635831	0.000813779	0.000694293	0.00147865	0	0.000185456	0.000192015	0.000325556	0.000540484	0.000193338	0.00136619	0.00113105	0.000724262	0.000567923	0
Rousettus aegyptiacus	0	0	0.000142951	0.000177564	0	0.000152	0.000165154	0.000247641	0.000265345	0.000149529	0	0	0.000133544	0	0	0	0	0	0	0	0.00013732	0	0	0.00032989	0	0	0	0	0	0	0	0	0	0	0	0	0	0	0	0	0.000183268	0.000178395	0	0	0	0	0	0	0	0	0	0	0	0.000350427	0	0	0	0	0	0	0	0	0	0	0	0	0.000148574	0	0	0	0	0	0	0.000150815	0	0	0	0	0	0	0	0	0	0	0	0	0	0	0	0	0	0	0	0	0	0	0	0	0	0	0	0	0	0	0	0	0	0	0	0	0	0.000321506	0.000186914	0.000139806	0	0	0	0	0.000204865	0.000131739	0	0	0	0.000157944	0	0	0	0	0	0	0	0	0	0	0	0	0	0	0	0	0.00016847	0	0	0.000151926	0	0	0	0	0.000212332	0	0	0	0	0	0.000131526	0	0	0	0.000193646	0	0.000179234	0	0	0.000136589	0	0.00015734	0	0	0	0	0	0	0.000250264	0.000238719	0.000213684	0.000211514	0	0	0	0	0.000181433	0.000149406	0.000178675	0	0	0.000194687	0.000135876	0	0.000125474	0	0	0	0	0.000173952	0.000137387	0	0	0.000158678	0.000234158	0	0	0.000185065	0.000243577	0	0	0	0.000154511	0	0.000200942	0	0.0001517	0	0	0	0	0	0	0.000319263	0	0	0.00019815	0.000240813	0	0.000169189	0	0	0	0	0	0	0
Rouxiella badensis	0	0	0.000406915	0.000473435	0.000151135	0.000133316	0.000380627	0.0010888	0.000214367	0.0014132	0	0	0	0.000324947	0.000317342	0	0.000836586	0.000271794	0	0.00103583	0.000133505	0	0	0	0	0	0	0	0.000155943	0	0	0	0	0	0	0	0	0.000350625	0	0.00016504	0	0	0	0	0	0	0	0.000438695	0	0	0	0.000303381	0.000115865	0	0.000141176	0	0.00915624	0.000198	0	0	0	0	0.000216558	0	0	0	0	0	0	0	0.000133347	0	0	0	0	0	0	0	0	0	0.000182108	0	0.000176141	0	0	0	0	0.000147942	0	0	0	0.000296001	0.000311578	0.000328197	0	0	0.000228182	0	0	0	0	0	0	0	0	0	0	0	0	0	0	0	0	0.000249641	0.000151	0	0.000236631	0	0.000206108	0.000229582	0	0	0	0	0.000241251	0.000209012	0.000341407	0.000277054	0	0	0	0	0	0	0	0	0	0	0.000126276	0	0	0.000357515	0.000235264	0.000129801	0	0.000149336	0	0	0	0	0	0	0.000192592	0	0	0	0	0	0	0	0	0	0	0.00041436	0	0	0	0	0	0	0	0	0	0	0	0	0.000144995	0	0	0	0	0	0	0	0	0	0	0	0.000191966	0	0	0.000127156	0.000300485	0.000152586	0	0	0	0.00231814	0	0	0	0	0	0	0	0	0	0	0	0	0	0	0	0	0	0	0	0	0	0	0	0	0	0	0	0	0	0	0	0	0
Ruania sp. HY168	0.00019694	0.000123902	0	0	0.000190921	0.000148466	0	0	0	0	0	0	0	0	0	0	0	0	0	0.000135235	0.000165928	0.00018814	0	0	0	0	0	0	0.000321656	0.000187866	0.000280062	0.00014659	0.000318356	0.00046528	0.000883507	0.000284817	0.000497219	0.000161253	0	0.000375722	0.000173911	0.000164581	0.00027896	0.000147109	0.000379209	0	0	0	0	0	0	0	0	0	0	0	0	0.000123867	0	0	0	0	0	0	0	0	0	0	0	0	0	0	0	0.000783613	0	0	0.000153769	0.00014542	0	0	0	0	0	0	0	0	0	0	0	0.000146809	0	0.000209509	0.000314161	0.000214336	0	0	0	0	0	0	0	0	0	0	0	0	0	0	0	0	0	0	0	0	0	0	0	0	0	0	0	0	0	0	0	0	0	0	0	0	0	0	0	0	0	0	0	0	0	0	0	0	0	0	0	0	0	0	0	0	0.000161779	0	0	0	0	0	0	0	0.000196176	0	0	0	0	0.000204037	0.000321031	0	0	0.000252512	0	0.000183297	0	0.000279738	0.000210047	0.000208185	0.000134635	0.000201272	0	0	0	0	0	0	0	0	0	0	0	0.000350137	0.000225486	0	0	0	0.000161891	0.000146327	0.000247673	0	0	0	0	0	0	0.000199575	0	0	0	0.000157983	0	0	0	0	0.000245621	0.000414491	0	0.00041633	0	0.000240231	0	0.000164839	0	0.000256153	0.000205196	0.000197701	0	0.000160422	0.000143722	0	0	0	0.000148952	0.00014647	0
Rubrivivax gelatinosus	0	0	0	0	0	0	0	0	0.000142912	0	0	0	0.000151956	0	0	0	0	0	0	0.00012232	0	0.000168581	0	0.000203926	0	0.00014899	0.000212653	0	0	0	0	0	0	0	0.000155081	0	0	0	0	0	0.000243281	0.000247069	0	0	0	0	0	0	0	0	0	0	0	0	0.000167623	0	0	0	0	0	0	0	0	0	0	0	0	0	0	0	0	0	0.000159423	0	0	0	0.000147706	0.00013882	0	0	0	0	0	0	0	0.000126055	0.000124122	0	0	0	0	0	0	0	0	0	0	0	0	0	0	0	0	0	0	0	0	0	0	0	0	0	0	0.00023395	0	0	0	0	0.00018353	0	0	0	0	0	0.000883846	0.000833023	0	0	0	0.00013123	0	0.000116176	0	0	0	0	0	0	0	0.000174848	0	0	0	0	0.000542691	0	0	0.000382175	0.000195998	0	0	0	0	0.000268849	0.000250476	0	0	0	0.000407301	0	0.000139332	0	0	0.000128611	0	0.000354488	0	0	0.000216714	0	0	0	0.000283586	0.000491779	0.000343012	0.000747446	0	0	0	0	0.0004031	0	0	0	0	0.00053607	0	0	0.000393273	0.000335026	0	0	0.00023193	0	0.000240572	0	0	0.000131466	0	0	0	0.000289253	0.000132499	0	0	0	0.000140553	0.000158972	0.000158075	0	0.000207249	0	0	0	0	0	0.000284916	0	0	0.000181967	0.000685197	0.000393617	0	0.000222969	0	0.000139131	0	0	0	0	0.000373274
Rubrobacter indicoceani	0	0	0	0	0	0	0	0	0	0	0	0	0	0	0	0	0	0	0	0	0	0	0	0	0	0	0	0	0	0	0	0	0	0	0	0	0	0	0	0	0.000144549	0.000168528	0	0	0	0	0	0	0	0	0	0	0	0	0	0	0	0	0	0	0	0	0	0	0	0	0	0	0	0	0	0	0	0.000266029	0	0	0	0	0	0	0	0	0	0	0	0	0	0	0	0	0	0	0	0	0	0	0	0	0	0	0	0	0	0	0	0	0	0	0	0	0	0	0	0	0	0	0	0	0	0	0	0	0	0	0	0	0	0	0	0	0	0	0	0	0	0	0	0	0	0	0	0	0	0	0	0	0	0	0	0	0	0	0	0	0.000241568	0.000174166	0	0	0.000239183	0	0	0	0	0	0	0.000392781	0	0.000127746	0.00020963	0	0	0.000127625	0.000233028	0.000503808	0.000494686	0.000338947	0	0	0	0	0.000343134	0	0	0	0	0.000239132	0	0	0.000131335	0.000146919	0	0	0.000162484	0	0.000357525	0	0	0.000241904	0.000170115	0	0	0.000233829	0	0.000144876	0	0	0	0.000195924	0.000141999	0	0.000267707	0.000121017	0	0	0	0	0.000183842	0.000137545	0	0.000313017	0.000342705	0.000422443	0	0.000177171	0	0.000173261	0	0	0	0.000168083	0
Rubrobacter radiotolerans	0	0	0	0	0	0	0	0	0	0	0	0	0	0	0	0	0	0	0	0	0	0	0	0	0	0	0	0	0	0	0	0	0	0	0	0	0	0	0	0	0	0	0	0	0	0	0	0	0	0	0	0	0	0	0	0	0	0	0	0	0	0	0	0	0	0	0	0	0	0	0	0	0	0	0	0	0	0	0	0	0	0	0	0	0	0	0	0	0	0	0	0	0	0	0	0	0	0	0	0	0	0	0	0	0	0	0	0	0	0	0	0	0	0	0	0	0	0	0	0	0	0	0	0	0	0	0	0	0	0	0	0	0	0	0	0	0	0	0	0	0	0	0	0	0	0	0	0	0	0	0	0	0	0	0	0	0	0	0	0	0	0	0	0	0	0.000205869	0	0	0	0	0	0	0	0.000448061	0.000484072	0.000156968	0	0	0	0	0.00017477	0	0	0	0	0.000130882	0	0	0	0	0	0	0	0	0.000266223	0	0	0.000154437	0	0	0	0	0	0.000288526	0	0	0	0	0	0	0.000134746	0	0	0	0	0	0	0	0	0	0.000275659	0.000291322	0	0	0	0	0	0	0	0	0
Rubrobacter sp. SCSIO 52909	0	0	0	0	0	0	0	0	0	0	0	0	0	0	0	0	0	0	0	0	0	0	0	0	0	0	0	0	0	0	0	0	0	0	0	0	0	0	0	0	0	0	0	0	0	0	0	0	0	0	0	0	0	0.000150036	0	0	0	0	0	0	0	0	0	0	0	0	0	0	0	0	0	0	0	0	0	0	0	0	0	0	0	0	0	0	0	0	0	0	0	0	0	0	0	0	0	0	0	0	0	0	0	0	0	0	0	0	0	0	0	0	0	0	0	0	0	0	0	0	0	0	0	0	0	0	0	0	0	0	0	0	0	0	0	0	0	0	0	0	0	0	0.000218314	0	0	0	0	0	0	0	0	0	0	0	0	0	0.000770291	0.0011556	0	0.000218884	0.000574729	0.000249731	0.000234665	0	0.000127141	0.000136589	0	0.00172145	0	0.000208006	0.000573121	0.000230195	0	0.000137201	0.000502366	0.00143069	0.00125362	0.000613582	0	0	0	0	0.0010927	0.000438549	0.000246187	0	0.000238211	0.000605056	0	0	0.000266334	0.000587888	0	0.000328584	0.000460743	0	0.000736788	0.000581371	0	0.000751156	0.00048547	0.000195133	0	0.000290442	0.000211778	0.000673999	0	0.000264818	0.000204916	0.000765029	0.000388901	0	0.00100814	0.000275998	0	0	0	0.000128738	0.000543679	0.000277245	0.000219631	0.000753586	0.000669396	0.00159538	0	0.000347277	0.00014289	0.000834183	0.000178803	0	0	0.000407322	0.000186637
Rubrobacter sp. SCSIO 52915	0	0	0	0	0	0	0	0	0	0	0	0	0	0	0	0	0	0	0	0	0	0	0	0	0	0	0	0	0	0	0	0	0	0	0	0	0	0	0	0	0	0	0	0	0	0	0	0	0	0	0	0	0	0	0	0	0	0	0	0	0	0	0	0	0	0	0	0	0	0	0	0	0	0	0	0	0	0	0	0	0	0	0	0	0	0	0	0	0	0	0	0	0	0	0	0	0	0	0	0	0	0	0	0	0	0	0	0	0	0	0	0	0	0	0	0	0	0	0	0	0	0	0	0	0	0	0	0	0	0	0	0	0	0	0	0	0	0	0	0	0	0	0	0	0	0	0	0	0	0	0	0	0	0	0.000513004	0.000413293	0	0.00013726	0.000294149	0	0.000159607	0	0	0	0	0.000602441	0	0	0.000212718	0	0	0	0.000296456	0.000647456	0.000658092	0.000337994	0	0	0	0	0.000501248	0.00017687	0	0	0	0.000270216	0	0	0.000141227	0.000206791	0	0.000433825	0.000185484	0	0.000425639	0.000165327	0	0.000250385	0.000175404	0	0	0.00019672	0	0.000188311	0	0	0	0.000275795	0.000209186	0	0.000358504	0	0	0	0	0	0.000232302	0.00016035	0	0.000358509	0.00034783	0.000634174	0	0.000179919	0	0.000728379	0	0	0	0.000200003	0
Rubrobacter xylanophilus	0	0	0	0	0	0	0	0	0	0	0	0	0	0	0	0	0	0	0	0	0	0	0	0	0	0	0	0	0.000140425	0	0.000127793	0	0	0.000157765	0.000314961	0	0.000171475	0	0	0.000153063	0.000146485	0.000127876	0.000121802	0	0.0001527	0	0	0	0	0	0	0	0	0	0	0	0	0	0	0	0	0	0	0	0	0	0	0	0	0	0	0	0	0	0	0	0	0	0	0	0	0	0	0	0	0	0	0	0	0	0	0	0.000130977	0	0	0	0	0	0	0	0	0	0	0	0	0	0	0	0	0	0	0	0	0	0	0	0	0	0	0	0	0	0	0	0	0	0	0	0	0	0	0	0	0	0	0	0	0	0	0	0	0	0	0	0	0	0	0	0	0	0	0	0	0	0.000265934	0.000240218	0	0	0.000317378	0	0.000134156	0	0	0.000137314	0.000128092	0.000520548	0	0.000189756	0.000223254	0.000148392	0	0.000136259	0.000284505	0.00062895	0.000611445	0.000363004	0	0	0	0	0.000442564	0.000145231	0	0	0	0.000289849	0	0.000164117	0.000184272	0.00019108	0	0.000132667	0.000165304	0	0.000374771	0.000163465	0	0.000223704	0.000179693	0	0	0.000227406	0	0.000175376	0	0.000147557	0	0.000264633	0.00015622	0	0.000383936	0.000241209	0	0.000179773	0	0.000123292	0.000203226	0.000169687	0	0.000356759	0.000405481	0.000581114	0	0.00020308	0	0.000227066	0	0	0	0.000181051	0
Ruditapes philippinarum	0	0	0	0	0	0	0	0	0	0	0	0	0	0	0	0	0	0	0	0.000224904	0	0	0	0	0	0	0	0	0	0	0	0	0	0	0	0	0	0	0	0	0	0	0	0	0	0	0	0	0	0	0	0	0	0	0	0	0	0	0	0	0	0	0	0	0	0	0	0	0	0	0	0	0	0	0	0	0	0	0	0	0	0	0	0	0	0	0	0	0	0	0	0	0	0	0	0	0	0	0	0	0	0	0	0	0	0	0	0	0	0	0	0	0	0	0	0	0	0	0	0	0	0	0	0	0	0	0	0	0	0	0	0	0	0	0	0	0	0	0	0	0	0	0	0	0	0	0.00037447	0	0	0	0	0	0	0	0	0	0	0	0	0	0	0	0	0	0	0	0	0	0	0	0	0	0	0	0	0	0	0	0	0	0	0	0	0	0	0	0	0	0	0	0	0	0	0	0	0	0	0	0	0	0	0	0	0	0	0	0	0	0	0	0	0	0	0	0	0	0	0	0	0	0	0	0	0	0	0	0	0	0	0	0
Ruegeria pomeroyi	0.000131103	0.000207563	0.000256974	0	0.000166899	0	0	0	0.000131583	0	0	0	0.000620833	0	0	0	0	0	0	0.000201268	0.000278263	0.000429137	0	0.000596257	0	0.000872241	0.000281726	0.000518264	0	0	0	0	0	0	0.000147251	0	0	0	0	0	0.000499146	0.000478746	0.000122172	0	0	0	0	0	0	0	0	0	0	0	0	0	0	0.000302631	0	0	0	0	0	0	0	0	0	0	0	0	0	0	0.000173891	0	0	0	0.00104073	0.000955771	0	0	0	0.000121363	0	0.000299017	0.000491288	0.00028417	0.000306739	0.000259089	0.000185681	0.000117965	0	0	0	0	0	0	0	0	0	0	0	0	0	0	0	0	0	0	0	0	0	0	0	0	0	0	0	0	0	0	0	0	0	0	0	0	0	0	0	0	0	0	0	0	0	0	0	0	0	0	0	0	0	0	0	0	0	0	0	0.00029755	0	0.000153354	0	0.00042024	0	0	0	0	0	0.000161379	0.000485506	0	0	0.000215883	0	0	0	0.000221041	0	0	0	0.000175504	0.000139955	0.000192918	0	0.000157921	0.00058478	0.000836938	0	0.000486207	0	0	0	0	0	0.000203685	0	0	0.000605388	0.000220378	0.00100786	0	0.000187117	0	0	0	0.000214367	0	0	0	0.000165786	0	0.000252631	0	0	0	0	0	0.00026071	0	0	0	0	0	0	0.00015022	0	0	0	0.000146448	0.000156086	0.000140304	0.00026818	0	0	0	0	0	0.000263951	0	0
Ruegeria sp. AD91A	0	0	0	0	0	0	0	0	0	0	0	0	0	0	0	0	0	0	0	0	0	0	0	0	0	0	0	0	0	0	0	0	0	0	0	0	0	0	0	0	0	0	0	0	0	0	0	0	0	0	0	0	0	0	0	0	0	0	0	0	0	0	0	0	0	0	0	0	0	0	0	0	0	0	0	0	0	0	0	0	0	0	0	0	0	0	0	0	0	0	0	0	0	0	0	0	0	0	0	0	0	0	0	0	0	0	0	0	0	0	0	0	0	0	0	0	0	0	0	0	0	0	0	0	0	0	0	0	0	0	0	0	0	0	0	0	0	0	0	0	0	0	0	0	0	0	0	0	0	0	0	0	0	0	0	0	0	0	0	0	0	0	0	0	0	0	0	0	0	0	0	0	0	0	0	0	0	0	0	0	0	0	0	0	0	0	0	0	0	0	0	0	0	0	0	0	0	0	0	0	0	0	0	0	0	0	0	0	0	0	0	0	0	0	0	0	0	0	0	0	0	0	0	0	0	0	0	0	0.000140346	0	0
Ruegeria sp. THAF33	0	0	0	0	0	0	0	0	0	0	0	0	0	0	0	0	0	0	0	0	0	0	0	0	0	0.000123531	0	0	0	0	0	0	0	0	0	0	0	0	0	0	0	0	0	0	0	0	0	0	0	0	0	0	0	0	0	0	0	0	0	0	0	0	0	0	0	0	0	0	0	0	0	0	0	0	0	0	0.000230654	0.000239528	0	0	0	0	0	0	0	0	0	0	0	0	0	0	0	0	0	0	0	0	0	0	0	0	0	0	0	0	0	0	0	0	0	0	0	0	0	0	0	0	0	0	0	0	0	0	0	0	0	0	0	0	0	0	0	0	0	0	0	0	0	0	0	0	0	0	0	0	0	0	0	0	0	0	0	0	0	0	0	0	0	0	0	0	0	0	0	0	0	0	0	0	0	0	0	0	0	0	0	0.00015664	0	0	0	0	0	0	0	0	0	0	0	0	0.000135385	0	0	0	0	0	0	0	0	0	0	0	0	0	0	0	0	0	0	0	0	0	0	0	0	0	0	0	0	0	0	0	0	0	0	0	0	0	0.000303223	0	0
Ruegeria sp. TM1040	0	0	0	0	0	0	0	0	0	0	0	0	0	0	0	0	0	0	0	0	0	0	0	0.000167472	0	0	0	0	0	0	0	0	0	0	0	0	0	0	0	0	0	0	0	0	0	0	0	0	0	0	0	0	0	0	0	0	0	0	0	0	0	0	0	0	0	0	0	0	0	0	0	0	0	0	0	0	0.000202519	0.000186939	0	0	0	0	0	0	0	0	0	0	0	0	0	0	0	0	0	0	0	0	0	0	0	0	0	0	0	0	0	0	0	0	0	0	0	0	0	0	0	0	0	0	0	0	0	0	0	0	0	0	0	0	0	0	0	0	0	0	0	0	0	0	0	0	0	0	0	0	0	0	0	0	0	0	0	0	0	0	0	0	0	0	0	0	0	0	0	0	0	0	0	0	0	0	0	0	0	0	0.00012129	0.000172497	0	0	0	0	0	0	0	0	0	0	0.000143791	0	0.000203256	0	0	0	0	0	0	0	0	0	0	0	0	0	0	0	0	0	0	0	0	0	0	0	0	0	0	0	0	0	0	0	0	0	0	0	0	0	0	0	0
Rugosibacter aromaticivorans	0	0	0	0	0	0	0	0	0	0	0	0	0	0	0	0	0	0	0	0	0	0	0	0	0	0	0	0	0	0	0	0	0	0	0	0	0	0	0	0	0	0	0	0	0	0	0	0	0	0	0	0	0	0	0	0	0	0	0	0	0	0	0	0	0	0	0	0	0	0	0	0	0	0	0	0	0	0	0	0	0	0	0	0	0	0.000407796	0	0.000261626	0	0	0	0	0	0	0	0	0	0	0	0	0	0	0	0	0	0	0	0	0	0	0	0	0	0	0	0	0	0	0	0	0	0	0	0	0	0	0	0	0	0	0	0	0	0	0	0	0	0	0	0	0	0	0	0	0	0	0	0	0	0	0	0	0	0	0	0	0	0	0	0	0	0	0	0	0	0	0	0	0	0	0	0	0	0	0	0	0	0	0	0	0	0	0	0	0	0	0	0	0	0	0	0	0	0	0	0	0	0	0	0	0	0	0	0	0	0	0	0	0	0	0	0	0	0	0	0	0	0	0	0	0	0	0	0	0	0	0	0	0	0	0.000186637
Ruminococcus albus	0	0	0	0	0	0	0	0	0	0	0	0	0	0	0	0	0	0	0	0	0	0	0	0	0	0	0	0	0	0	0	0	0	0	0	0	0	0	0	0	0	0	0	0	0	0	0	0	0	0	0	0	0	0	0	0	0	0	0	0	0	0	0	0	0	0	0	0	0	0	0	0	0	0	0	0	0	0	0	0	0	0	0	0	0	0	0	0	0	0	0	0	0	0	0	0	0	0	0	0	0	0	0	0	0	0	0	0	0	0	0	0	0	0	0	0	0	0	0	0	0	0	0	0	0	0	0	0.000131319	0	0	0	0	0	0	0	0	0	0	0	0	0	0	0	0	0.000194831	0	0	0	0	0	0	0	0	0	0	0	0	0	0	0	0	0	0	0.000433216	0	0	0	0	0	0	0	0	0	0	0	0	0	0	0	0	0	0	0	0	0	0	0	0	0	0	0	0	0	0	0	0	0	0	0	0	0	0	0	0	0	0	0	0	0	0	0	0	0	0	0	0	0	0	0	0	0	0	0	0	0	0	0	0	0	0	0
Rummeliibacillus stabekisii	0	0	0	0	0	0	0	0	0	0	0	0	0	0	0	0	0	0	0	0	0	0	0	0	0	0	0	0	0	0	0	0	0	0	0	0	0	0	0	0	0	0	0	0	0	0	0	0	0	0	0	0	0	0	0	0	0	0	0	0	0	0	0	0	0	0	0	0	0	0	0	0	0	0	0	0	0	0	0	0	0	0	0	0	0	0	0	0	0	0	0	0	0	0	0	0	0	0	0	0	0	0	0	0	0	0	0	0	0	0	0	0	0	0	0	0	0	0	0	0	0	0	0	0	0	0	0	0	0	0	0	0	0	0	0	0	0	0	0	0	0	0	0	0	0	0	0	0	0	0	0	0	0	0	0	0	0	0	0	0	0	0	0	0	0	0	0	0	0	0	0	0	0	0	0	0	0	0	0	0	0	0	0	0	0	0	0	0	0	0	0	0	0	0	0	0	0	0	0	0	0	0	0	0	0	0	0	0	0	0	0	0	0	0	0	0	0	0	0	0	0	0	0	0	0	0	0	0	0	0	0.000186637
Runella sp. HYN0085	0	0	0	0	0	0	0	0	0	0	0	0	0	0	0	0	0	0	0	0	0	0	0	0	0	0	0	0	0	0	0	0	0	0	0	0	0	0	0	0	0	0	0	0	0	0	0	0	0	0.000118511	0	0	0	0	0	0	0	0	0	0	0	0	0	0	0	0	0	0	0	0	0	0	0	0	0	0	0	0	0	0	0	0	0	0	0	0	0	0	0	0	0	0	0	0	0	0	0	0	0	0	0	0	0	0	0	0	0	0	0	0	0	0	0	0	0	0	0	0	0	0	0	0	0	0	0	0	0	0	0	0	0	0	0	0	0	0	0	0	0	0	0	0	0	0	0	0	0	0	0	0	0	0	0	0	0	0	0	0	0	0	0	0	0	0	0	0	0	0	0	0	0	0	0	0	0	0	0	0	0	0	0	0	0	0	0	0	0	0	0	0	0	0	0	0	0	0	0	0	0	0	0	0	0	0	0	0	0	0	0	0	0	0	0	0	0	0	0	0	0	0	0	0	0	0	0	0	0	0	0	0	0
Ruthenibacterium lactatiformans	0	0	0	0	0	0	0	0	0	0	0	0	0	0	0	0	0	0	0	0	0	0	0	0	0	0	0	0	0	0	0	0	0	0	0	0	0	0	0	0	0	0	0	0	0	0	0	0	0	0	0	0	0.000144746	0	0	0	0	0	0	0	0	0	0	0	0	0	0	0	0	0	0	0	0	0	0	0	0	0	0	0	0	0	0.000134349	0	0	0	0	0	0	0	0	0	0	0	0	0	0	0	0	0	0	0	0	0	0	0	0	0	0	0	0	0	0.000130712	0	0	0	0	0	0	0	0	0	0	0	0	0	0	0	0	0	0	0	0	0	0	0	0	0	0	0	0	0	0	0	0	0	0	0	0.000506329	0	0	0	0.000158811	0	0.000182879	0.000144099	0.000202429	0.000205341	0	0.000149082	0	0	0	0	0	0	0	0	0	0	0	0	0	0	0.000132959	0	0	0	0	0	0.000149913	0	0	0	0	0	0.00059268	0	0	0	0	0	0	0	0	0	0	0	0	0	0.000150351	0	0	0	0	0	0	0	0	0	0	0	0.000224643	0	0	0	0.000128766	0	0.000267193	0	0	0	0	0	0	0	0	0	0	0	0
Rutilus rutilus	0	0	0	0	0	0	0	0	0	0	0	0	0	0	0	0	0	0	0	0	0	0	0	0	0	0	0	0	0	0	0.000133977	0	0	0	0	0	0	0	0	0	0	0	0	0	0	0	0	0	0	0	0	0	0	0	0	0	0	0	0	0	0	0	0	0	0	0	0	0	0	0	0	0	0	0	0	0	0	0	0	0	0	0	0	0	0	0	0	0	0	0	0	0	0	0	0	0	0	0	0	0	0	0	0	0	0	0	0	0.000241972	0	0	0	0	0	0	0	0	0	0	0	0	0	0	0	0	0	0	0	0	0	0	0	0	0	0	0	0	0	0	0	0	0	0	0	0	0	0	0	0	0	0	0	0	0	0	0	0	0	0	0	0	0	0	0	0	0	0	0	0	0	0	0	0	0.000172818	0	0	0	0	0	0	0	0	0	0	0	0	0	0	0	0	0	0	0	0	0	0	0	0	0	0	0	0	0	0	0	0	0	0	0.000164938	0	0	0	0	0	0	0	0	0	0	0	0	0	0	0	0	0	0	0	0	0	0	0
Saccharibacillus brassicae	0	0	0	0	0	0	0	0	0	0	0	0	0	0	0	0	0	0	0	0	0	0	0	0	0	0	0	0	0	0	0	0	0	0	0	0	0	0	0	0	0	0	0	0	0	0	0	0	0	0	0	0	0	0	0	0	0	0	0	0	0	0	0	0	0	0	0	0	0	0	0	0	0	0	0	0	0	0	0	0	0	0	0	0	0	0	0	0	0	0	0	0	0	0	0	0	0	0	0	0	0	0	0	0	0	0	0	0	0	0	0	0	0	0	0	0	0	0	0	0	0	0	0	0	0	0	0	0	0	0	0	0	0	0	0	0	0	0	0	0	0	0	0	0	0	0	0	0	0	0	0	0	0	0	0	0	0	0	0	0	0	0	0	0	0	0	0	0	0	0	0	0	0	0	0	0	0	0	0	0	0	0	0	0	0	0	0	0	0	0	0	0	0	0	0	0	0.000196045	0	0	0	0	0	0	0	0	0	0	0	0	0.000125697	0	0	0	0	0	0	0	0	0	0	0	0	0	0	0	0	0	0	0	0	0
Saccharomonospora sp. 31sw	0	0	0	0	0	0	0	0	0	0	0	0	0	0	0	0	0	0	0	0	0	0	0	0	0	0	0	0	0	0	0	0	0	0	0	0	0	0	0	0	0.000145517	0.000149189	0	0	0	0	0	0	0	0	0	0	0	0	0	0	0	0	0	0	0	0	0	0	0	0	0	0	0	0	0	0	0	0	0	0	0	0	0	0	0	0	0	0	0	0	0	0	0	0	0	0	0	0	0	0	0	0	0	0	0	0	0	0	0	0	0	0	0	0	0	0	0	0	0	0	0	0	0	0	0	0	0	0	0	0	0	0	0	0	0	0	0	0	0	0	0	0	0	0	0	0	0	0	0	0	0	0	0	0	0	0	0	0	0	0	0	0	0	0	0	0	0	0	0	0	0	0	0	0	0	0	0	0.000153826	0	0.000168163	0	0	0	0	0	0	0	0	0	0	0	0	0	0	0	0	0	0	0	0	0	0	0	0	0	0.000146529	0	0	0	0	0	0	0	0	0	0	0	0	0	0	0	0	0	0	0.000153737	0.000150253	0	0	0	0	0	0	0	0	0
Saccharomonospora viridis	0	0	0	0	0	0	0	0	0	0	0	0	0	0	0	0	0	0	0	0	0	0	0	0	0	0	0	0	0	0	0	0	0	0.000121148	0.000289198	0	0.000134771	0	0	0	0.000174556	0.000192209	0	0	0.000123902	0	0	0	0	0	0	0	0	0	0	0	0	0	0	0	0	0	0	0	0	0	0	0	0	0	0	0	0	0.000223778	0	0	0	0	0	0	0	0	0	0	0	0	0	0	0	0	0	0	0	0	0	0	0	0	0	0	0	0	0	0	0	0	0	0	0	0	0	0	0	0	0	0	0	0	0	0	0	0	0	0	0	0	0	0	0	0	0	0	0	0	0	0	0	0	0	0	0	0	0	0	0	0	0	0	0	0	0	0	0	0	0	0	0	0	0.00013661	0	0	0	0	0	0	0	0	0	0	0	0	0	0.000136278	0.000138327	0.000129887	0.000164591	0	0	0	0	0	0	0	0	0	0	0	0	0	0	0	0	0	0	0	0	0	0	0	0	0	0.00015652	0	0	0	0	0	0	0	0	0	0.000137174	0	0.000132663	0	0	0	0	0	0.0001342	0.000142634	0.000152039	0	0	0	0	0	0	0	0	0
Saccharomyces cerevisiae	0	0	0.000163923	0.00019258	0	0.000137103	0.000176885	0.000230124	0.000378628	0.000166112	0.000139803	0	0	0	0	0	0	0	0	0	0	0	0	0.000344688	0	0	0	0	0	0	0	0	0	0	0	0	0	0.0003775	0.000181931	0	0	0	0	0.000198095	0	0	0.00013795	0	0.000146791	0	0	0.000364852	0	0.000272326	0	0	0	0	0	0	0	0	0	0	0	0	0	0	0	0	0	0	0	0	0	0	0	0	0	0	0	0	0	0	0.000123566	0	0	0	0	0	0	0	0	0	0	0	0	0	0	0	0	0	0.000129005	0	0	0	0	0	0	0	0	0.000353505	0	0	0.000173807	0	0	0	0	0	0	0	0	0	0	0	0	0	0	0	0	0	0	0	0	0	0	0	0	0	0	0	0	0	0	0	0	0	0	0	0.000165981	0	0	0	0	0.000255017	0	0.000139456	0.000180077	0	0.000177077	0	0	0	0	0	0	0	0.000164397	0	0	0	0.000395734	0.000188061	0.000149719	0	0	0.000126334	0	0	0.000133	0.000156436	0.000182749	0.000144175	0.000136515	0.000134427	0	0	0	0	0	0	0	0	0	0	0	0	0.000147671	0	0	0.000169127	0.000131837	0	0	0	0.000270249	0	0.000332225	0.000164893	0.000141661	0	0.000963535	0	0.000162742	0	0	0.000129465	0	0	0	0.000147447	0	0.000133336	0.000254288	0.000132305	0	0	0	0	0
Saccharomyces kudriavzevii	0	0	0	0	0	0	0	0	0.000121562	0	0	0	0	0	0	0	0	0	0	0	0	0	0	0	0	0	0	0	0	0	0	0	0	0	0	0	0	0	0	0	0	0	0	0	0	0	0	0	0	0	0	0	0	0	0	0	0	0	0	0	0	0	0	0	0	0	0	0	0	0	0	0	0	0	0	0	0	0	0	0	0	0	0	0	0	0	0	0	0	0	0	0	0	0	0	0	0	0	0	0	0	0	0	0	0	0	0	0	0	0	0	0	0	0	0	0	0	0	0	0	0	0	0	0	0	0	0	0	0	0	0	0	0	0	0	0	0	0	0	0	0	0	0	0	0	0	0	0	0	0	0	0	0	0	0	0	0	0	0	0	0	0	0	0	0	0	0	0	0	0	0	0	0	0	0	0	0	0	0	0	0	0	0	0	0	0	0	0	0	0	0	0	0	0	0	0	0	0	0	0	0	0	0	0	0	0	0	0	0	0	0	0	0	0	0	0	0	0	0	0	0	0	0	0	0	0	0	0	0	0	0
Saccharomycopsis fibuligera x Saccharomycopsis cf. fibuligera	0	0	0	0.000132716	0	0	0	0	0.000260552	0	0	0	0	0	0	0	0	0	0	0	0	0	0	0	0	0	0	0	0	0	0	0	0	0	0	0	0	0	0	0	0	0	0	0	0	0	0	0	0	0	0	0	0	0	0	0	0	0	0	0	0	0	0	0	0	0	0	0	0	0	0	0	0	0	0	0	0	0	0	0	0	0	0	0	0	0	0	0	0	0	0	0	0	0	0	0	0	0	0	0	0	0	0	0	0	0	0	0	0	0	0	0	0	0	0	0	0	0	0	0	0	0	0	0	0	0	0	0	0	0	0	0	0	0	0	0	0	0	0	0	0	0	0	0	0	0	0	0	0	0	0	0	0	0	0	0	0	0	0	0	0	0	0	0	0	0	0	0	0	0	0	0	0.000152364	0	0	0	0	0	0	0	0	0	0	0	0	0	0	0	0	0	0	0	0	0	0	0	0	0	0	0	0	0	0	0	0	0	0	0	0	0	0	0	0	0	0	0	0	0	0	0	0	0	0	0	0	0	0	0	0	0	0
Saccharomycopsis malanga	0	0	0	0	0	0	0	0	0	0	0	0.000956938	0	0	0	0	0	0	0	0	0	0	0	0	0	0	0	0	0	0	0	0	0	0	0	0	0	0	0	0	0	0	0	0	0	0	0	0	0	0	0	0	0	0	0	0	0	0	0	0	0	0	0	0	0	0	0	0	0	0	0	0	0	0	0	0	0	0	0	0	0	0	0	0	0	0	0	0	0	0	0	0	0	0	0	0	0	0	0	0	0	0	0	0	0	0	0	0	0	0	0	0	0	0	0	0	0	0	0	0	0	0	0	0	0	0	0	0	0	0	0	0	0	0	0	0	0	0	0	0	0	0	0	0	0	0	0	0	0	0	0	0	0	0	0	0	0	0	0	0	0	0	0	0	0	0	0	0	0	0	0	0	0	0	0	0	0	0	0	0	0	0	0	0	0	0	0	0	0	0	0	0	0	0	0	0	0	0	0	0	0	0	0	0	0	0	0	0	0	0	0	0	0	0	0	0	0	0	0	0	0	0	0	0	0	0	0	0	0	0	0
Saccharopolyspora erythraea	0.00012366	0	0	0	0.000128865	0	0	0	0	0	0	0	0	0	0	0	0	0	0	0	0.000125495	0.000152981	0	0.000152674	0.00013814	0	0	0	0	0	0	0.000153494	0	0.000145924	0.00025308	0	0.000149682	0	0	0.000135859	0.00025651	0.000292852	0	0	0	0	0	0	0	0	0	0	0	0	0	0	0	0	0	0	0	0	0	0	0	0	0	0	0	0	0	0	0	0.00036716	0	0	0.000201306	0.00017246	0	0.000129633	0	0	0	0	0	0	0	0	0	0	0	0	0	0	0	0	0	0	0	0	0	0	0	0	0	0	0	0	0	0	0	0	0	0	0	0	0	0	0	0	0	0	0	0	0	0	0	0	0	0	0	0	0	0	0	0	0	0	0	0	0	0	0	0	0	0	0	0	0.000130666	0	0	0	0	0	0.000193621	0	0	0.000153914	0.000324967	0	0.000137607	0	0	0	0.000119936	0.000252691	0	0.000131098	0.000147685	0	0	0.000157137	0.000340349	0.000419146	0.000354465	0.000468285	0	0	0	0	0.000269587	0	0	0	0	0.000342201	0	0.000124437	0.000197461	0	0	0	0.000209226	0	0.000246949	0	0.000138119	0	0	0	0	0.000423651	0	0	0	0	0	0.000164553	0	0	0.000209034	0.00014921	0	0	0	0	0.000149996	0.00013952	0	0.00021871	0.00048662	0.000456881	0	0.000235138	0	0.000126884	0	0	0	0.00012602	0
Saccharopolyspora sp. E2A	0	0	0	0	0	0	0	0	0	0	0	0	0	0	0	0	0	0	0	0	0	0	0	0	0	0	0	0	0	0	0	0	0	0	0.000168215	0	0	0	0	0	0.000162295	0.000173659	0	0	0	0	0	0	0	0	0	0	0	0	0	0	0	0	0	0	0	0	0	0	0	0	0	0	0	0	0	0	0	0.000236297	0	0	0	0	0	0	0	0	0	0	0	0	0	0	0	0	0	0	0	0	0	0	0	0	0	0	0	0	0	0	0	0	0	0	0	0	0	0	0	0	0	0	0	0	0	0	0	0	0	0	0	0	0	0	0	0	0	0	0	0	0	0	0	0	0	0	0	0	0	0	0	0	0	0	0	0	0	0	0	0	0	0	0	0	0.00014489	0	0	0	0	0	0	0	0	0	0	0	0	0	0.000139495	0.000177189	0.000142736	0.000179597	0	0	0	0	0	0	0	0	0	0.0001317	0	0	0	0	0	0	0	0	0.000126663	0	0	0	0	0	0	0.000192677	0	0	0	0	0	0	0	0	0	0	0	0	0	0	0	0	0	0	0.000184484	0.000183161	0	0	0	0	0	0	0	0	0
Saccharospirillum mangrovi	0	0	0	0	0	0	0	0	0.000387343	0	0	0	0	0	0	0	0	0	0	0	0	0	0.000128881	0	0	0	0	0	0	0	0	0	0	0	0	0	0	0	0	0	0	0	0	0	0	0	0	0	0	0	0	0	0	0	0	0	0	0	0	0	0	0	0	0	0	0	0	0	0	0	0	0	0	0.000146512	0	0	0	0	0	0	0	0	0	0	0	0	0	0	0	0	0	0	0	0	0	0	0	0	0	0	0	0	0	0	0	0	0	0	0	0	0	0	0	0	0	0	0	0	0	0	0	0	0	0	0	0	0	0	0	0	0	0	0	0	0	0	0	0	0	0	0	0	0	0	0	0	0	0	0	0	0	0	0	0	0	0	0	0	0	0	0	0	0	0	0	0	0	0	0	0	0	0	0	0	0	0	0	0	0	0	0	0	0	0	0	0	0	0	0	0	0	0	0	0	0	0	0	0	0	0	0	0	0.000153257	0	0	0	0	0	0	0	0	0	0	0	0	0	0	0	0	0	0	0	0	0	0	0	0	0	0	0	0
Saccharothrix espanaensis	0.00019465	0.000158055	0	0	0.000189419	0.000141143	0	0	0	0	0	0	0.000140909	0	0	0	0	0	0	0.0001808	0.000169933	0.000257762	0	0.000221611	0.000188716	0	0.000149158	0	0.000340047	0.000205019	0.000273879	0.000227134	0.000313554	0.000453621	0.000912048	0.000280827	0.000534496	0.000195842	0	0.000404861	0.000400736	0.000422307	0.000317833	0.00017302	0.000421558	0	0	0	0	0.000189618	0	0.000174915	0	0	0.000185902	0	0	0.000185567	0	0	0	0	0	0	0	0	0	0	0	0	0	0	0.000162935	0.000195806	0	0	0.000260486	0.000250387	0	0.000176309	0	0	0	0.000186267	0	0.000241909	0	0.000187021	0	0.000170708	0	0.000206236	0.000318219	0.000204802	0	0	0	0	0	0	0	0	0	0	0	0	0	0	0	0	0	0	0	0	0	0	0	0	0	0	0	0	0	0	0	0	0	0	0	0	0	0	0	0	0	0	0	0	0	0	0	0	0	0	0	0	0	0	0.000195998	0	0.000190293	0	0	0.000125289	0.000320693	0	0	0.000228949	0.000626706	0	0.000200371	0	0	0.000278738	0.000352185	0.000425765	0	0.000367595	0.000252682	0.000279779	0	0.000341745	0.000524887	0.00075016	0.000575132	0.000846296	0	0	0	0.000139673	0.000479209	0.000128093	0.000175765	0	0	0.00044418	0	0.000414577	0.000336856	0.000216345	0	0.000163898	0.000236381	0.00020352	0.000535055	0	0	0.000194194	0.000150244	0.000125774	0.00011962	0.000760002	0.00019389	0	0	0.000210112	0.00017952	0.00030197	0.000225055	0.000129481	0.000450639	0.000478791	0	0.000478013	0	0.000263982	0.000261071	0.000288558	0.000136547	0.000473813	0.000837653	0.000759938	0.000132401	0.000427619	0.000205595	0.000213414	0	0.000135813	0.000177271	0.000241899	0
Saccharothrix syringae	0.000174231	0.000125755	0.000139576	0	0.000165398	0.000152	0	0	0.000143783	0	0	0	0.000153183	0	0	0	0	0	0	0.000141326	0.000149907	0.000203974	0	0.000193098	0.000158672	0	0.000125418	0	0.000192534	0.000121704	0.000172366	0.000186862	0.000218307	0.000274905	0.000568041	0.000194783	0.000291908	0.000136368	0	0.000244349	0.000307489	0.000329557	0.000204176	0	0.000240061	0	0	0	0	0	0	0.000129675	0	0	0.000144677	0	0	0.0001485	0	0	0	0	0	0	0	0	0	0	0	0	0	0	0.000122623	0.000341339	0	0	0.000241083	0.000242935	0	0.000132771	0	0	0	0	0	0.000161758	0	0.000149972	0	0	0	0.000130943	0.000199602	0.000118261	0	0	0	0	0.000131336	0.00013686	0	0	0	0	0	0	0	0	0	0	0	0	0	0	0	0	0	0	0	0	0	0	0	0	0	0	0	0	0	0	0	0	0	0	0	0	0	0	0	0	0	0	0	0	0.00013824	0	0	0	0.000130666	0	0	0	0	0.000139645	0.000296064	0	0	0.000199118	0.000491245	0	0.000171254	0	0	0.000237157	0.000221954	0.000370412	0	0.000245994	0.000211446	0.00018276	0	0.000246459	0.000445603	0.000589858	0.000501949	0.000673845	0	0	0	0.000135699	0.000428726	0.000124798	0.000149283	0	0	0.000367014	0	0.000261888	0.000261572	0.000174732	0	0	0.000238904	0.000127551	0.000410132	0	0	0.000171753	0.000128801	0	0	0.000542587	0.000159661	0	0	0.000154794	0.000144818	0.000261553	0.000168998	0.000123399	0.000312547	0.000284571	0	0.000225502	0	0.00019394	0.00021261	0.000220324	0	0.000368832	0.00065808	0.000633919	0.000122606	0.000345183	0.000141086	0.000156999	0	0	0.000136278	0.000210311	0
Saccharum hybrid cultivar	0.000207436	0.000145612	0.000706798	0.00637728	0.000174406	0.00338264	0.00121134	0.000687624	0	0.000293253	0	0	0.000200316	0	0	0	0	0	0	0.000496592	0.000882088	0.00014227	0.00254377	0.000337109	0.00717467	0	0.00199382	0	0	0	0.00340455	0	0	0	0	0	0	0.00107925	0.001608	0.000900391	0.000334592	0.00017208	0.000857612	0.00024546	0.000235947	0.000286055	0.00163313	0.000141547	0.000291583	0	0.000225253	0	0	0.000460385	0.000465921	0.000266984	0	0.000173602	0	0	0	0	0	0.000186385	0	0	0.00271524	0.000350507	0	0	0	0	0	0	0	0	0.000372296	0.000270188	0	0.000242597	0	0	0	0.000395633	0.000177102	0.00027324	0.000269448	0.000411599	0	0	0.000457544	0	0	0	0	0	0	0	0	0	0	0	0	0	0	0.000414829	0	0.000125222	0	0	0.000444098	0	0	0.000781538	0	0	0.00891814	0.000159964	0.000161572	0.000226101	0	0.000127104	0.000237731	0.000161041	0.000120928	0.00107022	0.00176925	0.000850124	0	0	0	0	0.0011225	0.000171566	0.000147543	0.00018578	0	0.000271467	0.000199364	0.000161944	0.000559825	0.000143028	0	0.000285414	0.000142759	0	0.000186518	0.000324817	0	0	0	0	0.000741413	0	0.00103675	0	0.00015027	0.0003523	0.000480896	0.000153812	0.000128332	0	0	0	0	0.00107427	0.000184511	0	0	0.000152151	0	0.00628265	0.000383324	0.000189911	0.000200556	0.000133387	0.000241998	0.000205094	0.000241628	0.00528298	0.000241655	0.000466453	0.000293911	0	0	0.000369196	0	0	0.000173648	0.000881726	0	0.00616921	0.000218278	0.000272798	0.000426508	0.00022385	0.000522881	0.000188717	0.000453306	0.000338213	0	0.000441253	0.000161649	0.0010498	0	0	0	0.000469795	0.000394671	0	0.000487226	0	0	0	0	0.000239323	0.000447835	0.000141675	0.000319572	0.000602764	0.000133879	0.000210456	0.00013713	0.000744538	0.00096194	0.0241648	0.000262272	0.000179284	0	0.000138323	0
Saccharum officinarum	0	0	0	0.000902226	0	0.000448174	0.00014478	0	0	0	0	0	0	0	0	0	0	0	0	0	0	0	0.000424061	0	0.00105288	0	0.000262706	0	0	0	0.000631751	0	0	0	0	0	0	0.000159013	0.000280146	0	0	0	0	0	0	0	0.000239616	0	0	0	0	0	0	0	0	0	0	0	0	0	0	0	0	0	0	0	0.000483529	0	0	0	0	0	0	0	0	0	0	0	0	0	0	0	0	0	0	0	0	0	0	0	0	0	0	0	0	0	0	0	0	0	0	0	0	0	0	0	0	0	0	0	0	0	0	0	0	0	0.00122241	0	0	0	0	0	0	0	0	0.000122003	0.000234025	0.000130535	0	0	0	0	0.000138175	0	0	0	0	0	0	0	0	0	0	0	0	0	0	0	0	0	0	0	0	0	0	0	0	0	0	0	0	0	0	0	0	0	0	0	0	0	0	0.00128645	0	0	0	0	0	0	0	0.000632883	0	0	0	0	0	0	0	0	0	0	0	0.000680656	0	0	0	0	0	0	0	0	0	0	0	0.00018055	0	0	0	0	0	0	0	0	0	0	0	0	0	0	0	0	0	0	0	0	0.000153433	0.00275431	0	0	0	0	0
Saccharum spontaneum	0	0	0	0.000285522	0	0.00015301	0	0	0	0	0	0	0	0	0	0	0	0	0	0	0	0	0	0	0.000331083	0	0	0	0	0	0.00017958	0	0	0	0	0	0	0	0	0	0	0	0	0	0	0	0	0	0	0	0	0	0	0.000150807	0	0	0	0	0	0	0	0	0	0	0	0	0.000149459	0	0	0	0	0	0	0	0	0	0	0	0	0	0	0	0	0	0	0	0	0	0	0	0	0	0	0	0	0	0	0	0	0	0	0	0	0	0	0	0	0	0	0	0	0	0	0	0	0	0.000418638	0	0	0	0	0	0	0	0	0	0	0	0	0	0	0	0	0	0	0	0	0	0	0	0	0	0	0	0	0	0	0	0	0	0	0	0	0	0	0	0	0	0	0	0	0	0	0	0	0	0	0	0	0	0	0.000277227	0	0	0	0	0	0	0	0.00024282	0	0	0	0	0	0	0	0	0	0	0	0.000260347	0	0	0	0	0	0	0	0	0	0	0	0	0	0	0	0	0	0	0	0	0	0	0	0	0	0	0	0	0	0	0	0	0	0.00111445	0	0	0	0	0
Saccoglossus kowalevskii	0	0	0	0	0	0	0	0	0	0	0	0	0	0	0	0	0	0	0	0	0	0	0	0	0	0	0	0	0	0	0	0	0	0	0.000121741	0	0	0	0	0	0	0	0	0	0	0	0	0	0	0	0	0	0	0	0	0	0	0	0	0	0	0	0	0	0	0	0	0	0	0	0	0	0	0	0	0	0	0	0	0	0	0	0	0	0	0	0	0	0	0	0	0	0	0	0	0	0	0	0	0	0	0	0	0	0	0	0	0	0	0	0	0	0	0	0	0	0	0	0	0	0	0	0	0	0	0	0	0	0	0	0	0	0	0	0	0	0	0	0	0	0	0	0	0	0	0	0	0	0	0	0	0	0	0	0	0	0	0	0.000127871	0	0	0	0	0	0	0	0	0	0	0	0	0	0.000162246	0	0	0	0	0	0	0	0	0	0	0	0	0	0	0	0	0	0	0	0	0	0	0	0	0	0	0	0	0	0	0	0	0	0	0	0	0	0	0	0	0	0	0	0	0	0	0	0	0.000126274	0	0	0	0	0	0	0	0	0
Sagittula sp. P11	0.000147514	0.000240391	0.00020394	0	0.000188669	0	0	0	0	0	0	0.000956938	0.000821641	0	0	0	0	0	0	0.000399369	0.000450103	0.000768628	0.000158577	0.000798378	0.000174373	0.0012547	0.000400423	0.000799088	0	0	0	0	0	0.000120419	0.000246008	0	0.00012961	0	0	0.000156973	0.000700159	0.000582547	0.000171041	0	0.00014423	0	0	0	0	0	0	0	0	0	0.000154788	0	0	0.000333128	0	0	0	0	0	0	0	0	0	0	0	0	0	0	0.000202264	0.000135753	0	0	0.00126872	0.00117103	0	0.000211807	0.00015297	0.00015487	0.000149932	0.000391417	0.000678664	0.00032886	0.000394118	0.000325828	0.000242695	0.00014728	0	0	0	0	0	0	0	0	0	0.000131533	0	0	0	0	0	0	0	0	0	0	0	0	0	0	0	0	0	0	0	0	0	0	0	0	0	0	0	0	0	0	0	0	0	0	0	0	0	0	0	0	0	0	0	0	0	0	0	0	0	0.00031534	0	0.000135101	0	0.000704913	0	0	0	0	0.000165128	0.000162893	0.000515055	0	0	0.000238124	0.000132771	0.000190135	0	0.000283424	0.000140419	0.000138905	0	0.000263255	0.000201774	0.000279199	0.000168713	0.000248434	0.00056282	0.000794475	0	0.000482611	0.000156063	0	0	0	0	0.000347109	0	0.000137928	0.000678291	0.000243945	0.00083308	0	0.00033862	0	0.000161444	0	0.000179414	0	0	0	0.000164959	0.000173171	0.000269194	0	0	0	0	0.000131643	0.000315119	0	0.000169547	0.000166852	0	0.000145351	0	0.000203924	0.000177842	0	0	0.00021556	0.000273097	0.000229078	0.000265816	0.00013085	0	0	0	0	0.000130646	0	0
Saimiri boliviensis	0	0	0	0	0	0	0	0	0.000132019	0	0	0	0	0	0	0	0	0	0	0	0	0	0	0	0	0	0	0	0	0	0	0	0	0	0.000125025	0	0	0	0	0	0	0	0	0	0	0	0	0	0	0	0	0	0	0	0	0	0	0	0	0	0	0	0	0	0	0	0	0	0	0	0	0	0	0	0	0	0	0	0	0	0	0	0	0	0	0	0	0	0	0	0	0	0	0	0	0	0	0	0	0	0	0	0	0	0	0	0	0	0	0	0	0	0	0	0	0	0	0	0	0	0	0	0	0	0	0	0	0	0	0	0	0	0	0	0	0	0	0	0	0	0	0	0	0	0	0	0	0	0	0	0	0	0	0	0	0	0	0	0	0	0	0	0	0	0	0	0	0	0	0	0	0	0	0	0	0	0	0	0	0	0	0	0	0	0	0	0	0	0	0	0	0	0	0	0	0	0	0	0	0	0	0	0	0	0	0	0	0	0	0	0	0	0	0	0	0	0	0	0	0	0	0	0	0	0	0	0	0	0	0	0.000186637
Salamis anteva	0	0	0	0	0	0	0	0	0	0	0	0	0	0	0	0	0	0	0	0	0	0	0	0	0	0	0	0	0	0	0	0	0	0	0	0	0	0	0	0	0	0	0	0	0	0	0	0	0	0	0	0	0	0	0	0	0	0	0	0	0	0	0	0	0	0	0	0	0	0	0	0	0	0	0	0	0	0	0	0	0	0	0	0	0	0	0	0	0	0	0	0	0	0	0	0	0	0	0	0	0	0	0	0	0	0	0	0	0	0	0	0	0	0	0	0	0	0	0	0	0	0	0	0	0	0	0	0	0	0	0	0	0	0	0	0	0	0	0	0	0	0	0	0	0	0	0	0	0	0	0	0	0	0	0	0	0	0	0	0	0	0	0	0	0	0	0	0	0	0	0	0	0	0	0	0	0	0	0	0	0	0	0	0	0	0	0	0	0	0	0	0	0	0	0	0	0	0	0	0	0	0	0	0	0	0	0.000141716	0	0	0	0	0	0	0	0	0	0	0	0	0	0	0	0	0	0	0	0	0	0	0	0
Salaquimonas pukyongi	0	0	0	0	0	0	0	0	0	0	0	0	0	0	0	0	0	0	0	0	0	0	0	0	0	0	0	0	0	0	0	0	0	0	0	0	0	0	0	0	0	0	0	0	0	0	0	0	0	0.000118511	0	0	0	0	0	0	0	0	0	0	0	0	0	0	0	0	0	0	0	0	0	0	0	0	0	0	0	0	0	0	0	0	0	0	0	0	0	0	0	0	0	0	0	0	0	0	0	0	0	0	0	0	0	0	0	0	0	0	0	0	0	0	0	0	0	0	0	0	0	0	0	0	0	0	0	0	0	0	0	0	0	0	0	0	0	0	0	0	0	0	0	0	0	0	0	0	0	0	0	0	0	0	0	0	0	0	0	0	0	0	0	0	0	0	0	0	0	0	0	0	0	0	0	0	0	0	0	0	0	0	0	0	0	0	0	0	0	0	0	0	0	0	0	0	0	0	0	0	0	0	0	0	0	0	0	0	0	0	0	0	0	0	0	0	0	0	0	0	0	0	0	0	0	0	0	0	0	0	0	0	0
Salarchaeum sp. JOR-1	0	0	0	0	0	0	0	0	0	0	0	0	0	0	0	0	0	0	0	0	0	0	0	0	0	0	0	0	0	0	0	0	0	0	0	0	0	0	0	0	0	0	0	0	0	0	0	0	0	0	0	0	0	0	0	0	0	0	0	0	0	0	0	0	0	0	0	0	0	0	0	0	0	0	0	0	0	0	0	0	0	0	0	0	0	0	0	0	0	0	0	0	0	0	0	0	0	0	0	0	0	0	0	0	0	0	0	0	0	0	0	0	0	0	0	0	0	0	0.000326873	0	0	0	0	0	0	0	0	0	0	0	0	0	0	0	0	0	0	0	0	0	0	0	0	0	0	0.000180448	0.000271706	0	0	0	0	0	0	0	0	0	0	0	0	0	0	0	0	0	0	0	0	0	0	0	0	0	0	0	0	0	0	0	0	0	0	0	0	0	0	0	0	0	0	0	0	0	0	0	0	0	0	0	0	0	0	0	0	0	0	0	0	0	0	0	0	0	0	0	0	0	0	0	0	0	0	0	0	0	0	0	0	0	0	0	0
Salarias fasciatus	0.000779174	0.001086	0.000927371	0.0011914	0.000819483	0.00133695	0.000977343	0.00129728	0.00111628	0.00109037	0.000418973	0	0.00112162	0.000583711	0.000529952	0.000355262	0.00087425	0.000750455	0.00044466	0.000774859	0.00114452	0.000813801	0.000511565	0.00180068	0.000617629	0.000560954	0.000598347	0.000476699	0.000654615	0.000963833	0.00105378	0.000651256	0.00107573	0.00134866	0.00117725	0.00109662	0.00110856	0.000820198	0.000490237	0.000704402	0.00176685	0.00169554	0.000656768	0.00270619	0.000598216	0.000222487	0.000378644	0.000448948	0.000499549	0.000568855	0.000347733	0.00060918	0.000606684	0.00168945	0.000869226	0.000681459	0.000429656	0.000774641	0.000213271	0.000188037	0.000437365	0.000383974	0.000366875	0.000470642	0.000175711	0.000229257	0.000761443	0.000130036	0.000340832	0.000195415	0.000412797	0.000181552	0.000578138	0.00129161	0.000284751	0.000227072	0.00106911	0.000916382	0.000867644	0.000753679	0.000624369	0.000589869	0.000639633	0.000837467	0.000917684	0.000824335	0.00145217	0.00110233	0.000576882	0.000460088	0.000266953	0.000530148	0.000541065	0.000492478	0.000187478	0.000440777	0.000656916	0.000558543	0.000576728	0.000471635	0.000288317	0.00160431	0.00110521	0.000312056	0.000755083	0.000390564	0.00143337	0.000851139	0.000443636	0.00078156	0.000801725	0.00287967	0.00115341	0.000958367	0.000936971	0.000383505	0.000852212	0.000690185	0.00185145	0.00256589	0.000435189	0.000375463	0.000613064	0.000693907	0.00064845	0.000656923	0.000510491	0.000339423	0.00027362	0.00027053	0.000304319	0.000270018	0.000335709	0.000340515	0.000352483	0.000327077	0.00029306	0.000643811	0.00150155	0.000688293	0.000863244	0.000785494	0.000689992	0.000822808	0.000351455	0.00187973	0.00183523	0.000348287	0.000914659	0.000504142	0.00052976	0.000371461	0.000928448	0.000983877	0.00136949	0.000774554	0.000512279	0.00115115	0.00199235	0.000797247	0.00152381	0.000651914	0.000308496	0.00098489	0.00153135	0.0013916	0.000313259	0.0010417	0.00120455	0.000734978	0.000750624	0.000572506	0.00251045	0.00218849	0.00188126	0.00191864	0.000627827	0.00105366	0.000338279	0.000936644	0.00169261	0.00152372	0.014436	0.000387634	0.00116282	0.00219963	0.000672832	0.000668212	0.00125346	0.00109446	0.000783475	0.00090203	0.000956358	0.00129666	0.00118359	0.000573124	0.000614209	0.00138746	0.00121582	0.00055583	0.000576599	0.00172172	0.00203563	0.000607824	0.000583326	0.000778385	0.00155616	0.00132297	0.0019274	0.00109654	0.00148823	0.00201739	0.000425003	0.000557661	0.000532101	0.000523879	0.000973361	0.00131225	0.000501875	0.00125294	0.00187965	0.00224742	0.00103286	0.00157204	0.0013877	0.00155955	0.000566006	0.000412164	0.000558569	0.00110093	0.000186637
Salicibibacter halophilus	0	0	0	0	0	0	0	0	0	0	0	0	0	0	0	0	0	0	0	0	0	0	0	0	0	0	0	0	0	0	0	0	0	0	0	0	0	0	0	0	0	0	0	0	0	0	0	0	0	0.000142214	0	0	0	0	0	0	0	0	0	0	0	0	0	0	0	0	0	0	0	0	0	0	0	0	0	0	0	0	0	0	0	0	0	0	0	0	0	0	0	0	0	0	0	0	0	0	0	0	0	0	0	0	0	0	0	0	0	0	0	0	0	0	0	0	0	0	0	0	0	0	0	0	0	0	0	0	0	0	0	0	0	0	0	0	0	0	0	0	0	0	0	0	0	0	0	0	0	0	0	0	0	0	0	0	0	0	0	0	0	0	0	0	0	0	0	0	0	0	0	0	0	0	0	0	0	0	0	0	0	0	0	0	0	0	0	0	0	0	0	0	0	0	0	0	0	0	0	0	0	0	0	0	0	0	0	0	0	0	0	0	0	0	0	0	0	0	0	0	0	0	0	0	0	0	0	0	0	0	0	0	0
Salinarchaeum sp. Harcht-Bsk1	0	0	0	0	0	0	0	0	0	0	0	0.000956938	0	0	0	0	0	0	0	0	0	0	0	0	0	0	0	0	0	0	0	0	0	0	0	0	0	0	0	0	0	0	0	0	0	0	0	0	0	0	0	0	0	0	0	0	0	0	0	0	0	0	0	0	0	0	0	0	0	0	0	0	0	0	0	0	0	0	0	0	0	0	0	0	0	0	0	0	0	0	0	0	0	0	0	0	0	0	0	0	0	0	0	0	0	0	0	0	0	0	0	0	0	0	0	0	0	0	0	0	0	0	0	0	0	0	0	0	0	0	0	0	0	0	0	0	0	0	0	0	0	0	0	0	0	0	0	0	0	0	0	0	0	0	0	0	0	0	0	0	0	0	0	0	0	0	0	0	0	0	0	0	0	0	0	0	0	0	0	0	0	0	0	0	0	0	0	0	0	0	0	0	0	0	0	0	0	0	0	0	0	0	0	0	0	0	0	0	0	0	0	0	0	0	0	0	0	0	0	0	0	0	0	0	0	0	0	0	0	0	0
Salinibacter ruber	0	0	0	0	0	0	0	0	0	0	0	0	0	0	0	0	0	0	0	0	0	0	0	0	0	0	0	0	0	0	0	0	0	0	0.000130329	0	0	0	0	0	0	0	0	0	0	0	0	0	0	0	0	0	0	0	0	0	0	0	0	0	0	0	0	0	0	0	0	0	0	0	0	0	0	0	0	0	0	0	0	0	0	0	0	0	0	0	0	0	0	0	0	0	0	0	0	0	0	0	0	0	0	0	0	0	0	0	0	0	0	0	0	0	0	0	0	0	0	0	0	0	0	0	0	0	0	0	0	0	0	0	0	0	0	0	0	0	0	0	0	0	0	0	0	0	0	0	0	0	0	0	0	0	0	0	0	0	0	0	0	0	0	0	0	0	0	0	0	0	0	0	0	0	0	0	0	0	0	0	0	0	0	0	0	0	0	0	0	0	0	0	0	0	0	0	0	0	0	0	0	0	0	0	0	0	0	0	0	0	0	0	0	0	0	0	0	0	0	0	0	0	0.000143488	0	0	0	0	0	0	0	0	0	0
Salinibacterium sp. dk2585	0.000145415	0	0	0	0.000159142	0.000124984	0	0	0	0	0	0	0	0	0	0	0	0	0	0	0	0	0	0	0	0	0	0	0	0	0	0.000119435	0.000124261	0.000181995	0.000341229	0	0.000186959	0	0	0.000141045	0	0	0	0	0.000149554	0	0	0	0	0	0	0	0	0	0	0	0	0	0	0	0	0	0	0	0	0	0	0	0	0	0	0	0	0.000248816	0	0	0	0	0	0	0	0	0	0	0	0.000142328	0	0	0	0	0	0	0.000131531	0	0	0	0	0	0	0	0	0	0	0	0	0	0	0	0	0	0	0	0	0	0	0	0	0	0	0	0	0	0	0	0	0	0	0	0	0	0	0	0	0	0	0	0	0	0	0	0	0	0	0	0	0	0	0	0	0	0	0	0	0	0	0	0	0	0	0	0	0	0	0	0.000170343	0	0	0.00012998	0	0	0	0.00019387	0	0	0	0.000126956	0	0	0	0	0	0	0	0	0	0	0	0.000158403	0	0	0	0	0	0	0.000135068	0	0	0	0	0	0	0.000128213	0	0	0	0	0	0	0	0	0	0.000228844	0	0.000178894	0	0	0	0	0	0.00013735	0.000128968	0	0	0	0	0	0	0	0	0	0
Salinibacterium sp. UTAS2018	0	0	0	0	0	0	0	0	0	0	0	0	0	0	0	0	0	0	0	0	0	0	0	0	0	0	0	0	0	0	0	0	0	0	0	0	0	0	0	0	0	0	0	0	0	0	0	0	0	0	0	0	0	0	0	0	0	0	0	0	0	0	0	0	0	0	0	0	0	0	0	0	0	0.000155119	0	0	0	0	0	0	0	0	0	0	0	0	0	0	0	0	0	0	0	0	0	0	0	0	0	0	0	0	0	0	0	0	0	0	0	0	0	0	0	0	0	0	0	0	0	0	0	0	0	0	0	0	0	0	0	0	0	0	0	0	0	0	0	0	0	0	0	0	0	0	0	0	0	0	0	0	0	0	0	0	0	0	0	0	0	0	0	0	0	0	0	0	0	0	0	0	0	0	0	0	0	0	0	0	0	0	0	0	0	0	0	0	0	0	0	0	0	0	0	0	0	0	0	0	0	0	0	0	0	0	0	0	0	0	0	0	0	0	0	0	0	0	0	0	0	0	0	0	0	0	0	0	0	0	0	0	0
Salinicoccus halodurans	0	0	0	0	0	0	0	0	0	0	0	0	0	0	0	0	0	0	0	0	0	0	0	0	0	0	0	0	0	0	0	0	0	0	0	0	0	0	0	0	0	0	0	0	0	0	0	0	0	0	0	0	0	0	0	0	0	0	0	0	0	0	0	0	0	0	0	0	0	0	0	0	0	0.00324986	0	0	0	0	0	0	0	0	0	0	0	0	0	0	0	0	0	0	0	0	0	0	0	0	0	0	0	0	0	0	0	0	0	0	0	0	0	0	0	0	0	0	0	0	0	0	0	0	0	0	0	0	0	0	0	0	0	0	0	0	0	0	0	0	0	0	0	0	0	0	0	0	0	0	0	0	0	0	0	0	0	0	0	0	0	0	0	0	0	0	0	0	0	0	0	0	0	0	0	0	0	0	0	0	0.000289953	0	0	0	0	0	0	0	0	0	0	0	0	0	0	0	0	0	0	0	0	0	0	0	0	0	0	0	0	0	0	0	0	0	0	0	0	0	0	0	0	0	0	0	0	0	0	0	0	0	0	0	0
Salinicoccus sp. BAB 3246	0	0	0	0	0	0	0	0	0	0	0	0	0	0	0	0	0	0	0	0	0	0	0	0	0	0	0	0	0	0	0	0	0	0	0	0	0	0	0	0	0	0	0	0	0	0	0	0	0	0	0	0	0	0	0	0	0	0	0	0	0	0	0	0	0	0	0	0	0	0	0	0	0	0.000837406	0	0	0	0	0	0	0	0	0	0	0	0	0	0	0	0	0	0	0	0	0	0	0	0	0	0	0	0	0	0	0	0	0	0	0	0	0	0	0	0	0	0	0	0	0	0	0	0	0	0	0	0	0	0	0	0	0	0	0	0	0	0	0	0	0	0	0	0	0	0	0	0	0	0	0	0	0	0	0	0	0	0	0	0	0	0	0	0	0	0	0	0	0	0	0	0	0	0	0	0	0	0	0	0	0	0	0	0	0	0	0	0	0	0	0	0	0	0	0	0	0	0	0	0	0	0	0	0	0	0	0	0	0	0	0	0	0	0	0	0	0	0	0	0	0	0	0	0	0	0	0	0	0	0	0	0	0
Salinicola tamaricis	0	0	0.00017453	0	0	0	0	0	0	0	0.000360882	0	0	0	0	0	0.000286281	0.000145731	0	0	0.000147046	0	0	0	0	0	0.00029903	0	0	0	0	0	0	0	0	0	0	0	0	0	0.000154551	0.000136559	0	0	0	0	0	0.000122365	0.000142487	0.000237023	0	0	0	0.000152348	0	0	0	0	0.00126153	0.000774275	0.000829181	0.00189335	0.00339105	0.000625733	0.000528825	0.00157138	0.00025492	0.000134617	0	0	0	0	0	0.000831929	0	0	0	0	0.00181312	0.000161208	0.000211245	0.000336428	0.000367866	0.000229533	0	0	0	0	0	0.000228396	0	0	0	0	0	0	0	0	0.00184912	0.000697209	0.000569608	0.000136392	0.000391917	0.000867779	0.00204815	0.000697696	0.00404307	0.00594057	0.00017023	0	0.000184539	0.000715766	0.000615665	0.000470016	0.0043915	0.000441272	0.00267698	0.00419456	0.00245155	0.00335395	0.000115936	0.000114627	0.00116126	0.000132781	0.00313202	0.00291123	0.000494299	0.000309335	0.000694663	0.00300064	0.00103701	0.000722447	0.00714365	0.00656153	0.00740265	0.00678902	0.00737281	0.00266488	0.000330847	0.000890626	0.000748319	0.00102041	0.000557274	0.000620978	0	0.001429	0.00291936	0	0	0	0.000634211	0.00015935	0.000717284	0.000142255	0	0.000820198	0	0	0	0.000870464	0.000209646	0.000780103	0.000259779	0	0	0.000228048	0.000299381	0.000281562	0.000290829	0.000278347	0	0.000608611	0	0.00013879	0	0	0.000127398	0	0	0	0	0	0	0	0.00041273	0.000366196	0.00018633	0	0	0.000299995	0	0	0	0.00640105	0.00705818	0	0	0.00310464	0	0	0	0	0	0.000726557	0	0	0.00482454	0	0.000273075	0	0.00055036	0	0	0	0.000125014	0.00500219	0.00700337	0.00526083	0.000145096	0.00127884	0.000133025	0.0001551	0	0.000436386	0.00249821	0.000923524	0.000475036	0.00106261	0.0013692	0.000857039	0
Salinigranum rubrum	0	0	0	0	0	0	0	0	0	0	0	0	0	0	0	0	0	0	0	0	0	0	0	0	0	0	0	0	0	0	0	0	0	0	0	0	0	0	0	0	0	0	0	0	0	0	0	0	0	0.000260725	0	0	0	0	0	0	0	0	0	0	0	0	0	0	0	0	0	0	0	0	0	0	0	0	0	0	0	0	0	0	0	0	0	0	0	0	0	0	0	0	0	0	0	0	0	0	0	0	0	0	0	0	0	0	0	0	0	0	0	0	0	0	0	0	0	0	0	0	0.000142101	0	0	0	0	0	0	0	0	0	0	0	0	0	0	0	0	0	0	0	0	0	0	0	0	0	0	0	0.000123389	0	0.000130666	0	0	0	0	0	0	0	0	0	0	0	0	0	0	0	0	0	0	0	0	0	0	0	0	0	0	0	0	0	0	0	0	0	0	0	0	0	0	0	0	0	0	0	0	0	0	0	0	0	0	0	0	0	0	0	0	0	0	0	0	0	0	0	0	0	0	0	0	0	0	0	0	0	0	0	0	0	0	0	0	0	0
Salinimonas lutimaris	0	0	0	0	0	0	0	0	0	0	0	0	0	0	0	0	0	0	0	0	0	0	0.000119972	0	0	0	0	0	0	0	0	0	0	0	0	0	0	0	0	0	0	0	0	0	0	0	0	0	0	0	0	0	0	0	0	0	0	0	0	0	0	0	0	0	0	0	0	0	0	0	0	0	0	0	0	0	0	0	0	0	0	0	0	0	0	0	0	0	0	0	0	0	0	0	0	0	0	0	0	0	0	0	0	0	0	0	0	0	0	0	0	0	0	0	0	0	0	0	0	0	0	0	0	0	0	0	0	0	0	0	0	0	0	0	0	0	0	0	0	0	0	0	0	0	0	0	0	0	0	0	0	0	0	0	0	0	0	0	0	0	0	0	0	0	0	0	0	0	0	0	0	0	0	0	0	0	0	0	0	0	0	0	0	0	0	0	0	0	0	0	0	0	0	0	0	0	0	0	0	0	0	0	0	0	0	0	0	0	0	0	0	0	0	0	0	0	0	0	0	0	0	0	0	0	0	0	0	0	0	0	0
Salinimonas sp. KX18D6	0	0	0	0	0	0	0	0	0.00013289	0	0	0	0	0	0	0	0	0	0	0	0	0	0	0	0	0	0	0	0	0	0	0	0	0	0	0	0	0	0	0	0	0	0	0	0	0	0	0	0	0	0	0	0	0	0	0	0	0	0	0	0	0	0	0	0	0	0	0	0	0	0	0	0	0	0	0	0	0	0	0	0	0	0	0	0	0	0	0	0	0	0	0	0	0	0	0	0	0	0	0	0	0	0	0	0	0	0	0	0	0	0	0	0	0	0	0	0	0	0	0	0	0	0	0	0	0	0	0	0	0	0	0	0	0	0	0	0	0	0	0	0	0	0	0	0	0	0	0	0	0	0	0	0	0	0	0	0	0	0	0	0	0	0	0	0	0	0	0	0	0	0	0	0	0	0	0	0	0	0	0	0	0	0	0	0	0	0	0	0	0	0	0	0	0	0	0	0	0	0	0	0	0	0	0	0	0	0	0	0	0	0	0	0	0	0	0	0	0	0	0	0	0	0	0	0	0	0	0	0	0	0
Salinisphaera sp. LB1	0	0	0	0	0.000366077	0	0	0	0	0	0	0	0	0	0	0	0	0	0	0	0	0	0	0	0	0	0	0	0	0	0	0	0	0	0	0	0	0	0	0	0	0	0	0	0	0	0	0	0	0	0	0.000137791	0	0	0	0	0	0	0	0	0	0	0	0	0	0	0	0	0	0	0	0	0	0	0	0	0	0	0	0	0	0	0	0	0	0	0	0	0	0	0	0	0	0	0	0	0	0	0	0	0	0	0	0	0	0	0	0	0	0	0	0	0	0	0.000196133	0	0	0	0	0	0	0	0	0	0	0	0	0	0	0	0	0	0	0	0	0	0	0	0	0	0	0	0	0	0	0	0	0	0.000130666	0	0	0	0	0	0	0	0	0	0	0	0	0	0	0	0	0	0	0	0	0	0	0	0	0.00137957	0	0	0	0	0	0	0	0	0	0	0	0	0	0	0	0	0	0	0	0	0	0	0	0	0	0	0	0	0	0	0	0	0	0	0	0	0	0	0	0	0	0	0	0	0	0	0.000198577	0.000131631	0	0	0	0	0	0	0	0	0
Salinispora arenicola	0	0	0	0	0	0	0	0	0	0	0	0	0	0	0	0	0	0	0	0	0	0	0	0	0	0	0	0	0	0	0	0	0	0.000139183	0.000237926	0	0.000163446	0	0	0	0	0	0	0	0	0	0	0	0	0	0	0	0	0	0	0	0	0	0	0	0	0	0	0	0	0	0	0	0	0	0	0	0	0.000126364	0	0	0	0	0	0	0	0	0	0	0	0	0	0	0	0	0	0	0	0	0	0	0	0	0	0	0	0	0	0	0	0	0	0	0	0	0	0	0	0	0	0	0	0	0	0	0	0	0	0	0	0	0	0	0	0	0	0	0	0	0	0	0	0	0	0	0	0	0	0	0	0	0	0	0	0	0	0	0	0	0	0	0	0	0.00013569	0	0	0	0	0	0	0	0	0	0	0	0	0	0	0.000148505	0.000127931	0.000159827	0	0	0	0	0	0	0	0	0	0	0	0.000138087	0	0	0	0	0	0	0	0	0	0	0	0	0	0.000142486	0	0	0	0	0	0	0	0	0	0	0	0.000135803	0	0	0	0	0	0	0.000170819	0.000144386	0	0	0	0	0	0	0	0	0
Salinispora tropica	0	0	0	0	0	0	0	0	0	0	0	0	0	0	0	0	0	0	0	0	0	0	0	0	0	0	0	0	0	0	0	0	0	0	0.000150535	0	0	0	0	0	0	0	0	0	0	0	0	0	0	0	0	0	0	0	0	0	0	0	0	0	0	0	0	0	0	0	0	0	0	0	0	0	0	0	0	0	0	0	0	0	0	0	0	0	0	0	0	0	0	0	0	0	0	0	0	0	0	0	0	0	0	0	0	0	0	0	0	0	0	0	0	0	0	0	0	0	0	0	0	0	0	0	0	0	0	0	0	0	0	0	0	0	0	0	0	0	0	0	0	0	0	0	0	0	0	0	0	0	0	0	0	0	0	0	0	0	0	0	0.00014006	0	0	0	0	0	0	0	0	0	0	0	0	0	0	0.000139021	0	0.000152205	0	0	0	0	0	0	0	0	0	0	0	0	0	0	0	0	0	0	0	0	0	0	0	0	0	0.000125359	0	0	0	0	0	0	0	0	0	0	0	0	0	0	0	0	0	0	0.000142847	0.000132906	0	0	0	0	0	0	0	0	0
Salinivibrio kushneri	0	0	0	0	0	0	0	0	0	0	0	0	0	0	0	0	0	0	0	0	0	0	0.000126703	0	0	0	0	0	0	0	0	0	0	0	0	0	0	0	0	0	0	0	0	0	0	0	0	0	0	0	0	0	0	0	0	0	0	0	0	0	0	0	0	0	0	0	0	0	0	0	0	0	0	0	0	0	0	0	0	0	0	0	0	0	0	0	0	0	0	0	0	0	0	0	0	0	0	0	0	0	0	0	0	0	0	0	0	0	0	0	0	0	0	0	0	0	0	0	0	0	0	0	0	0	0	0	0	0	0	0	0	0	0	0	0	0	0	0	0	0	0	0	0	0	0	0	0	0	0	0	0	0	0	0	0	0	0	0	0	0	0	0	0	0	0	0	0	0	0	0	0	0	0	0	0	0	0	0	0	0	0	0	0	0	0	0	0	0	0	0	0	0	0	0	0	0	0	0	0	0	0	0	0	0	0	0	0	0	0	0	0	0	0	0	0	0	0	0	0	0	0	0	0	0	0	0	0	0	0	0	0
Salinivibrio sp. YCSC6	0	0	0	0	0	0	0	0	0.000137683	0	0	0	0	0	0	0	0	0	0	0	0	0	0	0	0	0	0	0	0	0	0	0	0	0	0	0	0	0	0	0	0	0	0	0	0	0	0	0	0	0	0	0	0	0	0	0	0	0	0	0	0	0	0	0	0	0	0	0	0	0	0	0	0	0	0	0	0	0	0	0	0	0	0	0	0	0	0	0	0	0	0	0	0	0	0	0	0	0	0	0	0	0	0	0	0	0	0	0	0	0	0	0	0	0	0	0	0	0	0	0	0	0	0	0	0	0	0	0	0	0	0	0	0	0	0	0	0	0	0	0	0	0	0	0	0	0	0	0	0	0	0	0	0	0	0	0	0	0	0	0	0	0	0	0	0	0	0	0	0	0	0	0	0	0	0	0	0	0	0	0	0	0	0	0	0	0	0	0	0	0	0	0	0	0	0	0	0	0	0	0	0	0	0	0	0	0	0	0	0	0	0	0	0	0	0	0	0	0	0	0	0	0	0	0	0	0	0	0	0	0	0
Salipiger profundus	0.00014427	0.000268984	0.000251429	0	0.000180912	0	0	0	0	0	0	0.00191388	0.000953466	0	0	0	0	0	0	0.000598201	0.000505984	0.000799597	0.000223513	0.00077997	0.000159125	0.000808595	0.000370535	0.00053541	0	0	0	0	0	0	0	0	0	0	0	0	0.000621755	0.000653589	0	0	0	0	0	0	0	0	0	0	0	0	0	0	0	0.000375121	0	0	0	0	0	0	0	0	0	0	0	0	0	0	0.000163075	0	0	0	0.00154133	0.00151872	0	0.000127476	0.000171702	0.00018487	0.000163391	0.000388117	0.000711381	0.000314287	0.000412764	0.000282689	0.00024674	0	0	0	0	0	0	0	0	0	0.000121993	0.000147924	0	0	0	0	0	0	0	0.000141856	0	0	0	0	0	0	0	0	0	0	0	0	0	0	0	0	0	0	0	0	0	0	0	0	0	0	0	0	0	0	0	0	0	0	0	0	0	0	0	0	0	0.000408594	0	0.00019106	0	0.000723348	0	0.000123224	0	0	0.000150639	0.000188244	0.000597447	0	0	0.000231597	0	0.000204163	0	0.0002216	0.000142962	0	0	0.000146619	0.00021809	0.000321068	0.000199997	0.00028059	0.000766423	0.0011326	0	0.000682847	0.000177077	0	0	0	0	0.000371377	0	0	0.000905793	0.000317617	0.00106338	0	0.000229259	0	0	0	0.000209857	0	0	0	0.000218981	0.000183162	0.000282444	0	0	0	0	0	0.000320065	0	0	0	0	0	0	0.000137966	0.000195072	0	0	0.000137875	0.000287189	0.000272445	0.000352282	0.00013242	0	0	0	0	0	0	0
Salmo salar	0	0	0	0	0	0	0	0	0	0	0	0	0.000209399	0	0	0	0	0	0	0	0	0	0	0	0	0	0	0	0	0	0	0	0	0	0	0	0	0	0	0	0	0	0	0	0	0	0	0	0	0	0	0	0	0	0	0	0	0	0	0	0	0	0	0	0	0	0	0	0	0	0	0	0	0	0	0	0	0	0	0.000213768	0	0	0	0	0	0	0	0	0	0	0	0	0	0	0	0	0	0	0	0	0	0	0	0	0	0	0	0	0	0	0.000167362	0	0	0	0	0	0	0	0	0	0	0	0	0	0	0	0	0	0	0	0	0	0	0	0	0	0	0	0	0	0	0	0	0	0	0	0	0	0	0	0	0	0	0	0	0	0	0	0	0	0	0	0	0	0	0	0	0	0	0	0	0	0	0	0	0	0	0	0	0	0	0	0	0	0	0	0	0	0	0	0	0	0	0	0	0	0	0	0	0	0	0	0	0	0	0	0	0	0	0	0	0	0	0	0	0	0	0	0	0	0	0	0	0	0	0	0	0	0	0	0
Salmo trutta	0.00144385	0.00206821	0.00250007	0.00302366	0.00157966	0.00283675	0.00242453	0.00309053	0.00445161	0.00281451	0.000772681	0	0.00390838	0.00129156	0.00110047	0.000568023	0.00119306	0.00118907	0.000996583	0.00124245	0.0020165	0.00136332	0.000864157	0.0035151	0.00122937	0.000886706	0.00111103	0.000807661	0.00117206	0.00185681	0.00213899	0.00130159	0.00136787	0.00168459	0.00213451	0.00146224	0.00192522	0.00156923	0.00094102	0.00123409	0.00323848	0.00295418	0.00111047	0.00268947	0.00108293	0.000583567	0.000709688	0.00077305	0.00095606	0.00137473	0.000915768	0.00109456	0.00129495	0.00340279	0.00173554	0.00121872	0.00086077	0.00140712	0.000480114	0.00040565	0.000646149	0.000764718	0.000687891	0.000722377	0.000335346	0.000427721	0.00162503	0.000276771	0.000639733	0.000439039	0.000773085	0.000434317	0.00121232	0.0019827	0.000612317	0.000528663	0.00203708	0.00178486	0.00136396	0.00337086	0.00110201	0.00104026	0.00134372	0.00158455	0.00153659	0.00137932	0.00187681	0.00167228	0.00120673	0.000856249	0.000595402	0.00093969	0.000969601	0.000840843	0.000386459	0.000866501	0.00128949	0.00124778	0.000981336	0.000847386	0.00053341	0.00153173	0.00182492	0.000562451	0.00126125	0.00074955	0.000797382	0.00166639	0.00128787	0.00117734	0.00262319	0.00332313	0.00250545	0.00144161	0.00152009	0.000703281	0.00157192	0.000840004	0.00252529	0.00230828	0.000517781	0.000505556	0.00101689	0.00135549	0.00110713	0.00109802	0.000982632	0.000711597	0.000514522	0.000569608	0.000642782	0.000546385	0.000740408	0.000746777	0.000772949	0.000664838	0.000643604	0.00133228	0.00214335	0.00114987	0.00168013	0.00115593	0.00108438	0.0013752	0.000785485	0.0016672	0.00175273	0.000752929	0.00143732	0.000995947	0.000932107	0.000739723	0.00136423	0.001687	0.00251393	0.00152418	0.000965716	0.00221922	0.00379496	0.00137693	0.00296394	0.00121111	0.000583722	0.0026387	0.00155783	0.00261317	0.000643619	0.00197503	0.00219602	0.00141017	0.001504	0.00108834	0.00475892	0.00410333	0.0034561	0.00360217	0.00111924	0.00181942	0.000724883	0.00187878	0.00344928	0.00262207	0.00594777	0.000755503	0.00219698	0.00321588	0.00141751	0.00118866	0.0023525	0.00207215	0.0016701	0.00172979	0.00178095	0.00261015	0.00232703	0.00116341	0.00118755	0.00273074	0.00246752	0.00115854	0.00110221	0.00314705	0.00350482	0.00129748	0.00107691	0.00157517	0.00290101	0.00272139	0.00366148	0.00170177	0.0029644	0.00214615	0.000791271	0.00112487	0.000941702	0.00104761	0.00183903	0.00241404	0.00101073	0.00234614	0.00350136	0.00451422	0.00218597	0.00285463	0.00222478	0.00231142	0.00109832	0.000849438	0.00114749	0.00165223	0.00167973
Salmonella bongori	0	0	0	0	0	0	0	0	0	0	0	0	0	0.000130509	0.00012274	0	0	0	0	0	0	0	0	0	0	0	0	0	0	0	0	0	0	0	0	0	0	0	0	0	0	0	0	0	0	0	0	0	0	0	0	0	0	0	0	0	0	0	0	0	0	0	0	0	0	0	0	0	0	0	0	0	0	0	0	0	0	0	0	0	0	0	0	0	0	0	0	0	0	0	0	0.000138524	0.000145366	0.00014558	0	0	0	0	0	0	0	0	0	0	0	0	0	0	0	0	0	0	0	0	0	0	0	0	0	0	0	0	0	0	0	0	0	0	0	0	0	0	0	0	0	0	0	0	0	0	0	0	0	0	0	0	0	0	0	0	0	0	0	0	0	0	0	0	0	0	0	0	0	0	0	0	0	0	0	0	0	0	0	0	0	0	0	0	0	0	0	0	0	0	0	0	0	0	0	0	0	0	0	0	0	0	0	0	0	0	0	0	0	0	0	0	0	0	0	0	0	0	0	0	0	0	0	0	0	0	0	0	0	0	0	0	0	0	0	0	0.000373274
Salmonella enterica	0.00206959	0.00115827	0.00251935	0.00369962	0.00173881	0.00270243	0.00491758	0.00346251	0.00644365	0.00380482	0.00223108	0.00382775	0.00581703	0.00283791	0.00314282	0.00198907	0.00372621	0.00207602	0.00598511	0.00200221	0.00207047	0.000570243	0.00139295	0.000582542	0.00268399	0.00167736	0.00145511	0.00202811	0.00171077	0.00105777	0.00178318	0.00272377	0.000441217	0.000362897	0.000652148	0.000534468	0.000568332	0.00265594	0.00297927	0.00113326	0.000951184	0.000322453	0.000981265	0.0037627	0.000806575	0.005907	0.00190382	0.00464409	0.00483686	0.00061626	0.00650436	0.00681184	0.000235445	0.00183178	0.00134079	0.00537957	0.00520525	0.00348424	0.00781184	0.00808266	0.00717396	0.00529904	0.00427766	0.00604057	0.00580693	0.00675717	0.00450741	0.00741267	0.00154719	0.000872919	0.00135705	0.00572853	0.00241818	0.000243339	0.00280108	0.00304485	0.000360896	0.000673447	0.000779837	0.00204256	0.00491274	0.00562032	0.00270374	0.00551228	0.00974518	0.00287206	0.00676234	0.00312074	0.00624728	0.00576335	0.00379805	0.00666846	0.00710432	0.00734042	0.00729422	0.0024885	0.00854069	0.0102734	0.00478361	0.00381836	0.00542464	0.00409674	0.00446141	0.00544295	0.00639528	0.00484116	0.00723029	0.00331599	0.00480295	0.00549593	0.00483266	0.00190217	0.00223466	0.00252109	0.00749721	0.00144985	0.00253914	0.00185987	0.00160868	0.0024052	0.0054752	0.00495705	0.00380622	0.00508323	0.00392805	0.00418781	0.00530025	0.0047433	0.00541066	0.00464236	0.00663031	0.00395187	0.00931789	0.0090696	0.00921485	0.00863918	0.00889316	0.00496962	0.00309702	0.00279756	0.00284004	0.00507313	0.00400224	0.00224201	0.00490743	0.00273919	0.00193189	0.00505211	0.00174765	0.0105986	0.0194737	0.00793817	0.00144758	0.000291199	0.00100976	0.00209653	0.00016137	0.00218975	0.0034263	0.0020005	0.00239906	0.00342049	0.00376627	0.00343793	0.00038588	0.00196277	0.00114684	0.00173742	0.00141909	0.000495833	0.00396804	0.000781289	0.00107965	0.000533185	0.00152819	0.000844628	0.00320095	0.00400303	0.000193302	0.00483803	0.00621409	0.00414908	0.0018336	0.00341057	0.00254517	0.00100125	0.00555542	0.000884548	0.000956165	0.00395874	0.00147043	0.00119282	0.000380317	0.000673147	0.00215051	0.0094352	0.00857679	0.00257153	0.00423343	0.00848558	0.000754237	0.00033873	0.00287987	0.00173184	0.00780759	0.00371064	0.0009639	0.00596607	0.00120957	0.00226795	0.00415146	0.000719671	0	0.000532159	0.00324235	0.00403915	0.00448759	0.00321795	0.000654557	0.00125627	0.000380499	0.00119667	0.00298274	0.00152284	0.00252138	0.000679393	0.00387857	0.00477411	0.00560493	0.00252673	0
Salmonella phage 7-11	0	0	0	0	0	0	0	0	0	0	0	0	0	0	0	0	0	0	0	0	0	0	0	0	0	0	0	0	0	0	0	0	0	0	0	0	0	0	0	0	0	0	0	0	0	0.000120668	0	0	0	0	0	0	0	0	0	0	0	0	0	0	0	0	0	0	0	0	0	0	0	0	0	0	0	0	0	0	0	0	0	0	0	0	0	0	0	0.000357519	0	0	0	0	0	0	0	0	0	0	0	0.000207074	0	0	0	0	0	0	0	0	0	0	0	0	0	0	0	0	0	0	0	0	0	0	0	0	0	0	0	0	0	0	0	0	0	0	0	0	0	0	0	0	0	0	0	0	0	0	0	0	0	0	0	0	0	0	0	0	0	0	0	0	0	0	0	0	0	0	0	0	0	0	0	0	0	0	0	0	0	0	0	0	0	0	0	0	0	0	0	0	0	0	0	0	0	0	0	0	0	0	0	0	0	0	0	0	0	0	0	0	0	0	0	0	0	0	0	0	0	0	0	0	0	0	0	0	0	0	0	0	0	0	0	0	0
Salmonella phage Astrid	0	0	0	0	0	0	0	0	0	0	0	0	0	0	0	0	0	0	0	0	0	0	0	0	0	0	0	0	0	0	0	0	0	0	0	0	0	0	0	0	0	0	0	0	0	0	0	0	0	0	0	0	0	0	0	0	0	0	0	0	0	0	0	0	0	0	0	0	0	0	0	0	0	0	0	0	0	0	0	0	0	0	0	0.000437983	0.000565373	0	0.00039357	0.000231175	0.000299131	0.000428654	0	0	0	0	0	0	0	0	0	0	0	0	0	0	0	0	0	0	0	0	0	0	0	0	0	0	0	0	0	0	0	0	0	0	0	0	0	0	0	0	0	0	0	0	0	0	0	0	0	0	0	0	0	0	0	0	0	0	0	0	0	0	0	0	0	0	0	0	0	0.000248596	0	0	0.000318745	0	0	0	0	0	0	0	0	0	0	0	0	0	0	0	0	0	0	0	0	0	0	0	0	0	0	0	0	0	0	0	0	0	0	0	0	0	0	0	0	0	0	0	0	0	0	0	0	0	0	0	0	0	0	0	0	0	0	0	0	0	0	0	0	0	0	0	0
Salmonella phage BP63	0	0	0	0	0	0	0	0	0	0	0	0	0	0	0	0	0	0	0	0	0	0	0	0	0	0	0	0	0	0	0	0	0	0	0	0	0	0	0	0	0	0	0	0	0	0	0	0	0	0	0	0	0	0	0	0	0	0	0	0	0	0	0	0	0	0	0	0	0	0	0	0	0	0	0	0	0	0.000206527	0	0	0	0	0.000270587	0	0	0	0	0	0	0	0	0	0	0	0	0	0	0	0	0	0	0	0	0	0	0	0	0	0	0	0	0	0	0	0	0	0	0	0	0	0	0	0	0	0	0	0	0	0	0	0	0	0	0	0	0	0	0	0	0	0	0	0	0	0	0	0	0	0	0	0	0	0	0	0	0	0	0	0	0	0	0	0	0	0	0	0	0	0	0	0	0	0	0	0	0	0	0	0	0	0	0	0	0	0	0	0.000127254	0	0	0	0	0	0	0	0	0	0	0	0	0	0	0	0	0	0	0	0	0	0	0	0	0	0	0	0	0	0	0	0	0	0	0	0	0	0	0	0	0	0	0	0
Salmonella phage LPST10	0	0	0	0	0	0	0	0	0	0	0	0	0	0	0	0	0	0	0	0	0	0	0	0	0	0	0	0	0	0	0	0	0	0	0	0	0	0	0	0	0	0	0	0	0	0	0	0	0	0	0	0	0	0	0	0	0	0	0	0	0.000326328	0	0	0	0.000279502	0.000242213	0	0	0	0	0	0	0	0	0	0	0	0	0	0	0	0	0	0	0	0	0	0	0	0	0	0	0	0	0	0	0	0	0	0	0	0	0.00017823	0	0	0	0	0	0	0	0	0	0	0	0	0	0	0	0	0	0	0	0	0	0	0	0	0	0	0	0	0	0	0	0	0	0	0	0	0	0	0	0	0	0	0	0	0	0	0	0	0	0	0	0	0	0	0	0	0	0	0	0	0	0	0	0	0	0	0	0	0	0	0	0	0	0	0	0	0	0	0	0	0	0	0	0	0	0	0	0	0	0	0	0	0	0	0	0	0	0	0	0	0	0	0	0	0	0	0	0	0	0	0	0	0	0	0	0	0	0	0	0	0	0	0	0	0	0	0	0
Salmonella phage LVR16A	0	0	0	0	0	0	0	0	0	0	0	0	0	0	0	0.000118714	0	0	0	0	0	0	0	0	0	0	0	0	0	0	0	0	0	0	0	0	0	0	0	0	0	0	0	0	0	0	0	0	0	0	0	0	0	0	0	0	0	0	0	0	0	0	0	0	0	0	0	0	0	0	0	0	0	0	0	0	0	0	0	0	0	0	0	0	0	0	0	0	0	0	0	0	0	0	0	0	0	0	0	0	0	0	0	0	0	0	0	0	0	0	0	0	0	0	0	0	0	0	0	0	0	0	0	0	0	0	0	0	0	0	0	0	0	0	0	0	0	0	0	0	0	0	0	0	0	0	0	0	0	0	0	0	0	0	0	0	0	0	0	0	0	0	0	0	0	0	0	0	0	0	0	0	0	0	0	0	0	0	0	0	0	0	0	0	0	0	0	0	0	0	0	0	0	0	0	0	0	0	0	0	0	0	0	0	0	0	0	0	0	0	0	0	0	0	0	0	0	0	0	0	0	0	0	0	0	0	0	0	0	0	0
Salmonella phage P46FS4	0	0	0	0	0	0	0	0	0	0	0	0	0	0	0	0	0	0	0	0	0	0	0	0	0	0	0	0	0	0	0	0	0	0	0	0	0	0	0	0	0	0	0	0	0	0	0	0	0	0	0	0	0	0	0	0	0	0	0	0	0	0	0	0	0	0	0	0	0	0	0	0	0	0	0	0	0	0	0	0	0	0	0	0	0	0	0	0	0	0	0	0	0	0	0	0	0	0	0	0	0	0	0	0	0	0	0	0	0	0	0	0	0	0	0	0	0	0	0	0	0	0	0	0	0	0	0	0	0	0.000138553	0	0.00016273	0	0	0	0	0	0	0	0	0	0	0	0	0	0	0	0	0	0	0	0	0	0	0	0	0	0	0	0	0	0	0	0.000294693	0	0	0	0	0	0	0	0	0	0	0	0	0	0	0	0	0	0	0	0	0	0	0	0	0	0	0	0	0	0	0	0	0	0	0	0	0	0	0	0	0	0	0	0	0	0	0	0	0	0	0	0	0	0	0	0	0	0	0	0	0	0	0	0	0	0	0
Salmonella phage PMBT28	0	0	0	0	0	0	0	0	0.000124176	0	0	0	0	0	0	0	0	0	0	0	0	0	0	0	0	0	0	0	0	0	0	0	0	0	0	0	0	0	0	0	0	0	0	0	0	0.006925	0	0	0	0	0	0	0	0	0	0	0	0	0.0001222	0	0.000162126	0	0	0.000307267	0.000152866	0.000139132	0	0	0	0	0	0	0	0	0	0	0	0	0	0	0	0	0	0	0	0	0	0.000169004	0	0	0	0	0	0	0	0	0	0.000139288	0	0	0	0	0	0	0	0	0	0	0	0	0	0	0	0	0.00014812	0	0	0	0	0	0	0	0	0	0	0	0	0	0	0	0	0	0	0	0	0	0	0	0	0	0	0	0	0	0	0	0	0	0	0	0	0	0	0	0	0	0	0	0	0	0	0	0	0	0	0	0	0	0	0	0	0	0	0	0	0	0	0	0	0	0	0	0	0	0	0	0	0	0	0.000180676	0	0	0	0	0	0	0	0	0	0	0	0	0	0	0	0	0	0	0	0	0	0	0	0	0	0	0.000217841	0	0	0	0	0	0	0	0	0	0	0.000164299	0.000139877	0	0
Salmonella phage SE131	0	0	0	0	0	0	0	0	0	0	0	0	0	0	0	0	0	0	0	0	0	0	0	0	0	0	0	0	0	0	0	0	0	0	0	0	0	0	0	0	0	0	0	0	0	0	0	0	0	0	0	0	0	0	0	0	0	0	0	0	0	0	0	0	0	0	0	0	0	0	0	0	0	0	0	0	0	0	0	0	0	0	0	0	0	0.00016443	0	0	0	0	0	0	0	0	0	0	0	0	0	0	0	0	0	0	0	0	0	0	0	0	0	0	0	0	0	0	0	0	0	0	0	0	0	0	0	0	0	0	0	0	0	0	0	0	0	0	0	0	0	0	0	0	0	0	0	0	0	0	0	0	0	0	0	0	0	0	0	0	0	0	0	0	0	0	0	0	0	0	0	0	0	0	0	0	0	0	0	0	0	0	0	0	0	0	0	0	0	0	0	0	0	0	0	0	0	0	0	0	0	0	0	0	0	0	0	0	0	0	0	0	0	0	0	0	0	0	0	0	0	0	0	0	0	0	0	0	0	0	0	0	0
Salmonella phage SE4	0	0	0	0	0	0	0	0	0	0	0	0	0	0	0	0	0	0	0	0	0	0	0	0	0	0	0	0	0	0	0	0	0	0	0	0	0	0	0	0	0	0	0	0	0	0	0	0.000160067	0	0	0	0	0	0	0	0	0.000186735	0	0	0	0	0	0	0	0	0	0	0	0	0	0	0	0	0	0	0	0	0	0	0	0	0	0	0	0	0	0	0	0	0	0	0	0	0	0	0	0	0	0	0	0	0	0	0	0	0	0	0	0	0	0	0	0	0	0	0	0	0	0	0	0	0	0	0	0	0	0	0	0	0	0	0	0	0	0	0	0	0	0	0	0	0	0	0	0	0	0	0	0	0	0	0	0	0	0	0	0	0	0	0	0	0	0	0	0	0	0	0	0	0	0	0	0	0	0	0	0	0	0	0	0	0	0	0	0	0	0	0	0	0	0	0	0	0	0	0	0	0	0	0	0	0	0	0	0	0	0	0	0	0	0	0	0	0	0	0	0	0	0	0	0	0	0	0	0	0	0	0	0	0	0
Salmonella phage ST-3	0	0	0	0	0	0	0	0	0	0	0	0	0	0	0	0	0	0	0	0	0	0	0	0	0	0	0	0	0	0	0	0	0	0	0	0	0	0	0	0	0	0	0	0	0	0	0	0	0	0	0	0	0	0	0	0	0	0	0	0	0	0	0	0	0	0	0	0	0	0	0	0	0	0	0.000186819	0	0	0	0	0	0	0	0	0	0	0	0	0	0	0	0	0	0	0	0	0	0	0	0	0	0	0	0	0	0	0	0	0	0	0	0	0	0	0	0	0	0	0	0	0	0	0	0	0	0	0	0	0	0	0	0	0	0	0	0	0	0	0	0	0	0	0	0	0	0	0	0	0	0	0	0	0	0	0	0	0	0	0	0	0	0	0	0	0	0	0	0	0	0	0	0	0	0	0	0	0	0	0	0	0	0	0	0	0	0	0	0	0	0	0	0	0	0	0	0	0	0	0	0	0	0	0	0	0	0	0	0	0	0	0	0	0	0	0	0	0	0	0	0	0	0	0	0	0	0	0	0	0	0	0	0
Salmonella sp.	0	0	0	0	0	0	0	0	0	0	0	0	0	0	0	0	0	0	0	0	0	0	0	0	0	0	0	0	0	0	0	0	0	0	0	0	0	0	0	0	0	0	0	0	0	0	0	0	0	0	0	0	0	0	0	0	0	0	0.000127702	0.000261546	0.000163372	0.000188083	0.000124839	0	0.000207017	0.000167484	0	0.000182199	0	0	0	0	0	0	0	0	0	0	0	0	0	0	0	0	0	0	0	0	0	0	0	0	0	0	0	0	0	0	0	0	0	0	0	0	0	0	0	0	0	0	0	0	0	0	0	0	0	0	0	0	0	0	0	0	0	0	0	0	0	0	0	0	0	0	0	0	0	0	0	0	0	0	0	0	0	0	0	0	0	0	0	0	0	0	0	0	0	0	0	0	0	0.000177369	0.00349461	0	0	0	0	0	0	0	0	0	0	0	0	0	0	0	0	0	0	0	0	0.00145447	0.000134817	0	0	0	0	0	0	0	0	0	0	0	0	0	0	0	0	0	0	0	0	0	0	0	0	0	0	0	0	0	0.00126728	0	0	0	0	0	0	0	0	0	0	0	0	0	0	0	0
Salmonella virus 9NA	0	0	0	0	0	0	0	0	0	0	0	0	0	0	0	0	0	0	0	0	0	0	0	0	0	0	0	0	0	0	0	0	0	0	0	0	0	0	0	0	0	0	0	0	0	0	0	0	0	0	0	0	0	0	0	0	0	0	0	0	0	0	0	0	0	0	0	0	0	0	0	0	0	0	0	0	0	0	0	0	0	0	0	0	0	0	0	0	0	0	0	0	0	0	0	0	0	0	0	0	0	0	0	0	0	0	0	0	0	0	0	0	0	0	0	0	0	0	0	0	0	0	0	0	0	0	0	0	0	0	0	0	0	0	0	0	0	0	0	0	0	0	0	0	0	0	0	0	0	0	0	0	0	0	0	0	0	0	0	0	0	0	0	0	0	0	0	0	0	0	0	0	0	0	0	0	0	0	0	0	0	0	0.000197299	0	0	0	0	0	0	0	0	0	0	0	0	0	0	0	0	0	0	0	0	0	0	0	0	0	0	0	0	0	0	0	0	0	0	0	0	0	0	0	0	0	0	0	0	0	0	0	0
Salmonella virus FSL SP-058	0	0	0	0	0	0	0	0	0.000135505	0	0	0	0	0	0	0	0	0	0	0	0	0	0	0	0	0	0	0	0	0	0	0	0	0	0	0	0	0	0	0	0	0	0	0	0	0	0	0	0.000120814	0	0.000167551	0	0	0	0	0	0	0	0	0	0.000118791	0	0	0.000155551	0	0	0	0	0	0	0	0	0	0	0	0	0	0	0	0	0	0	0	0	0	0	0	0	0	0	0	0	0	0	0.000141231	0	0	0.000123037	0	0	0	0	0	0	0	0	0	0	0	0	0	0	0	0	0	0	0	0	0	0	0	0	0	0	0	0	0	0	0	0	0	0	0	0	0	0	0	0	0	0	0	0	0	0	0	0	0	0	0	0	0	0	0	0	0	0	0	0	0	0	0	0	0	0.000158346	0	0	0	0	0	0	0	0	0	0	0	0	0	0	0	0	0	0	0	0	0	0	0	0	0	0	0	0	0	0	0	0	0	0	0	0	0	0	0	0	0	0	0	0	0	0	0	0	0	0	0	0	0	0	0	0	0	0	0	0	0	0	0	0	0	0	0
Salmonella virus FSL SP-076	0	0	0	0.000135963	0	0	0	0	0.00024356	0	0	0	0	0	0	0	0	0	0	0	0	0	0	0	0	0	0	0	0	0	0	0	0	0	0	0	0	0	0	0	0	0	0	0	0	0	0	0	0.000215959	0	0.000300439	0	0	0	0	0.000206048	0	0	0	0	0.000184416	0	0	0.000249587	0	0	0	0	0	0	0	0	0	0	0	0	0	0	0	0	0	0	0	0	0	0	0	0	0	0	0	0	0	0	0.000249852	0	0.000134668	0.000208699	0	0	0	0	0	0	0	0	0	0	0	0	0	0	0	0	0	0	0	0	0	0	0	0	0	0	0	0	0	0	0	0	0	0	0	0	0	0	0	0	0	0	0	0	0	0	0	0	0	0	0	0	0	0	0	0	0	0	0	0	0	0	0	0	0	0.00021129	0	0	0	0	0	0	0	0	0	0	0	0	0	0	0	0	0	0	0	0	0	0	0	0	0	0	0	0	0	0	0	0	0	0	0	0	0	0	0	0	0	0	0	0	0	0	0	0	0	0	0	0	0	0	0	0	0	0	0	0	0	0	0	0	0	0	0
Salmonella virus PVPSE1	0	0	0	0.000124193	0	0	0	0	0	0	0	0	0	0	0	0	0	0	0	0	0	0	0	0	0	0	0	0	0	0	0	0	0	0	0	0	0	0	0	0	0	0	0	0	0	0	0	0	0	0	0	0	0	0	0	0	0	0	0	0	0	0	0	0	0	0	0	0	0	0	0	0	0	0	0	0	0	0	0	0	0	0	0	0	0	0	0	0	0	0	0	0	0	0	0	0	0	0	0	0	0	0	0	0	0	0	0	0	0	0	0	0	0	0	0	0	0	0	0	0	0	0	0	0	0	0	0	0	0	0	0	0	0	0	0	0	0	0	0	0	0	0	0	0	0	0	0	0	0	0	0	0	0	0	0	0	0	0	0	0	0	0	0	0	0	0	0	0	0	0	0	0	0	0	0	0	0	0	0	0	0	0	0	0	0	0	0	0	0	0	0	0	0	0	0	0	0	0	0	0	0	0	0	0	0	0	0	0	0	0	0	0	0	0	0	0	0	0	0	0	0	0	0	0	0	0	0	0	0	0	0
Salmonella virus SE1Kor	0	0	0	0	0	0	0.000163611	0.00020402	0	0.000132669	0	0	0	0	0	0	0	0	0	0	0	0	0	0	0	0	0	0	0	0	0	0	0	0	0	0	0	0	0	0	0	0	0	0	0	0	0	0	0	0	0	0	0	0	0	0	0	0	0	0	0	0	0	0	0	0	0	0	0	0	0	0	0	0	0	0	0	0	0	0	0	0	0	0	0	0	0	0	0	0	0	0	0	0	0	0	0	0	0	0	0	0	0	0	0	0	0	0	0	0	0	0	0	0	0	0	0	0	0	0	0	0	0	0	0	0	0	0	0	0	0	0	0	0	0	0	0	0	0	0	0	0	0	0	0	0	0	0	0	0	0	0	0	0	0	0	0	0	0	0	0	0	0	0	0	0	0	0	0	0	0	0	0	0	0	0	0	0	0	0	0	0	0	0	0	0	0	0	0	0	0	0	0	0	0	0	0	0	0	0	0	0	0	0	0	0	0	0	0	0	0	0	0	0	0	0	0	0	0	0	0	0	0	0	0	0	0	0	0	0	0
Salmonella virus SKML39	0	0	0	0	0	0	0	0	0	0	0	0	0	0	0	0	0	0	0	0	0	0	0	0	0	0	0	0	0	0	0	0	0	0	0	0	0	0	0	0	0	0	0	0	0	0	0	0	0	0	0	0	0	0	0	0	0	0	0	0	0	0	0	0	0	0	0	0	0	0	0	0	0	0	0	0	0	0	0	0	0	0	0	0	0	0	0	0	0	0	0	0	0	0	0	0	0	0	0	0	0	0	0.000566564	0	0	0	0	0	0.000266489	0	0	0	0.000205647	0	0	0.000185791	0	0	0	0	0	0	0	0	0	0	0	0	0.000114122	0.000176069	0	0.00019151	0	0	0	0	0	0	0	0	0	0	0	0	0	0	0	0	0	0	0	0	0	0	0	0	0	0	0	0	0	0	0	0.00140819	0	0	0	0	0	0	0	0	0	0	0	0	0	0	0	0	0	0	0	0	0	0	0	0	0	0	0	0	0	0	0	0	0	0	0	0	0	0	0	0	0	0	0	0	0	0	0	0	0	0	0	0	0	0	0	0	0	0	0	0	0	0	0	0	0	0	0
Salpingoeca rosetta	0	0	0	0	0	0	0	0	0	0	0	0	0	0	0	0	0	0	0	0	0	0	0	0	0	0	0	0	0	0	0	0	0	0	0	0	0	0	0	0	0	0	0	0	0	0	0	0	0	0	0	0	0	0	0	0	0	0	0	0	0	0	0	0	0	0	0	0	0	0	0	0	0	0	0	0	0	0	0	0	0	0	0	0	0	0	0	0	0	0	0	0	0	0	0	0	0	0	0	0	0	0	0	0	0	0	0	0	0	0	0	0	0	0	0	0	0	0	0	0	0	0	0	0	0	0	0	0	0	0	0	0	0	0	0	0	0	0	0	0	0	0	0	0	0	0	0	0	0	0	0	0	0	0	0	0	0	0	0	0	0.000144293	0	0	0	0	0	0	0	0	0	0	0	0.000172818	0	0	0	0	0	0	0	0	0	0	0	0	0	0	0	0	0	0	0	0	0	0	0	0	0	0	0	0	0	0	0	0	0	0	0	0.000157868	0	0	0	0	0	0	0	0	0	0	0	0.000125338	0.000133927	0	0	0	0	0	0	0	0	0
Salvelinus alpinus	0	0	0	0	0	0	0	0	0.000120691	0	0	0	0	0	0	0	0	0	0	0	0	0	0	0	0	0	0	0	0	0	0	0	0	0	0	0	0	0	0	0	0	0	0	0.000147109	0	0	0	0	0	0	0	0	0	0	0	0	0	0	0	0	0	0	0	0	0	0	0	0	0	0	0	0	0	0	0	0	0	0	0	0	0	0	0	0	0	0	0	0	0	0	0	0	0	0	0	0	0	0	0	0	0	0	0	0	0	0	0	0	0	0	0	0	0	0	0	0	0	0	0	0	0	0	0	0	0	0	0	0	0	0	0	0	0	0	0	0	0	0	0	0	0	0	0	0	0	0	0	0	0	0	0	0	0	0	0	0	0	0	0	0	0	0	0	0	0	0	0	0	0	0	0	0	0	0	0	0	0	0	0	0	0	0	0.000160341	0	0	0	0	0	0	0	0	0	0	0	0	0	0	0	0	0	0	0	0	0	0	0	0	0	0	0	0	0	0	0	0	0	0	0	0	0	0	0	0	0	0	0	0	0	0	0	0
Samanea saman	0	0	0	0	0	0	0	0	0	0	0	0	0	0	0	0	0	0	0	0	0	0	0	0	0	0	0	0	0	0	0	0	0	0	0	0	0	0	0	0	0	0	0	0	0	0	0	0	0	0	0	0	0	0	0	0	0	0	0	0	0	0	0	0	0	0	0	0	0	0	0	0	0	0	0	0	0	0	0	0	0	0	0	0	0	0	0	0	0	0	0	0	0	0	0	0	0	0	0	0	0	0	0	0	0	0	0	0	0	0	0	0	0	0	0	0	0	0	0	0	0	0	0	0	0	0	0	0	0	0	0	0	0	0	0	0	0	0	0	0	0	0	0	0	0	0	0	0	0	0	0	0	0	0	0	0	0	0	0	0	0	0	0	0	0	0	0	0	0	0	0	0	0	0	0	0	0	0	0	0	0.000301364	0	0	0	0	0	0	0	0	0	0	0	0	0	0	0	0	0	0	0	0	0	0	0	0	0	0	0	0	0	0	0	0	0	0	0	0	0	0	0	0	0	0	0	0	0	0	0	0	0	0
Sandaracinus amylolyticus	0	0	0	0	0	0	0	0	0	0	0	0	0.000133544	0	0	0	0	0	0	0	0	0	0	0	0.000121684	0	0	0	0	0	0	0.000132092	0	0	0	0	0	0	0	0	0.000359759	0.000349686	0	0	0	0	0	0	0	0.000118511	0	0	0	0	0	0	0	0	0	0	0	0	0	0	0	0	0	0	0	0	0	0	0	0	0	0	0.000135336	0.00013222	0	0	0	0	0	0	0	0	0	0	0	0	0	0	0	0	0	0	0	0	0	0	0	0	0	0	0	0	0	0	0	0	0	0	0	0	0	0	0	0	0	0	0	0	0	0	0	0	0	0	0	0	0	0	0	0	0	0	0	0	0	0	0	0	0	0	0	0	0	0	0.000212332	0	0	0	0	0	0.000169517	0	0	0	0.000313698	0	0	0	0	0	0	0.000243782	0	0	0.000136968	0	0	0	0.00026727	0.000434644	0.000356141	0.000544268	0	0	0	0	0.000362866	0	0	0	0	0.00034002	0	0	0.000125474	0	0	0	0.000230149	0	0.000219848	0	0	0	0	0	0	0.000267131	0	0	0	0	0	0.00015801	0.000152716	0	0.000206134	0	0	0	0	0	0	0	0	0.000162195	0.000495802	0.000381117	0	0.000272038	0	0	0	0	0	0	0.000186637
Sander lucioperca	0	0	0	0	0	0	0	0	0	0	0	0	0	0	0	0	0.000120599	0	0	0.000126219	0.000154675	0	0	0	0	0	0	0	0	0	0	0	0	0	0	0	0	0	0	0	0.000129707	0	0	0	0	0	0	0	0	0	0	0	0	0.00013642	0	0	0	0	0	0	0	0	0	0	0	0	0	0	0	0	0	0	0	0	0	0	0	0	0.000138134	0	0.000126955	0	0	0	0.000142222	0	0.000203823	0.000255029	0	0	0	0	0	0	0	0	0	0	0	0	0	0.00055677	0.000177098	0	0	0	0.000302797	0	0	0.000183228	0.000151213	0.000482108	0	0.00012676	0	0	0	0	0.00031548	0.0005964	0.000170606	0.000125544	0	0	0	0	0	0	0	0	0	0	0	0	0	0	0	0	0.000549739	0.000132265	0	0.000234588	0.000161464	0.00015168	0	0.000952603	0.000995359	0	0	0	0	0	0.000163637	0	0.00012681	0	0	0	0.000157769	0	0.000128332	0	0	0	0.000745954	0	0	0	0	0	0	0	0.000177873	0.000162384	0.000151674	0.000160779	0	0	0	0	0.000138381	0.000163467	0.00222936	0	0.000154774	0.000398372	0	0	0	0	0	0	0	0	0	0	0	0	0	0	0	0	0.000153257	0	0	0	0.000151215	0	0.000158693	0.000148809	0	0.000888831	0	0	0	0	0	0	0	0	0.000152669	0.000161477	0	0	0.000280508	0.000350337	0	0	0	0.000166753	0
Sanguibacter keddieii	0.000751885	0.000469134	0.000431021	0	0.000698375	0.000460799	0.000210533	0	0	0.000194304	0	0	0.000132808	0.000255448	0.000188132	0	0	0.000223691	0	0.000356727	0.000357603	0.000558833	0	0.000309317	0.000345123	0	0.000318337	0	0.000940637	0.000523369	0.000768304	0.000433327	0.00089584	0.00131842	0.00307788	0.000851209	0.00171876	0.000499435	0.000238937	0.00123191	0.000571098	0.000598729	0.00104161	0.000462501	0.00133534	0	0.000289012	0.00012931	0.000154322	0.000165916	0.000199989	0.000509722	0.000213995	0.000236872	0.00028313	0.000138524	0	0.000647489	0	0	0	0.00013396	0.000145221	0	0	0	0	0	0.000354195	0.000113508	0.00026877	0	0.000412956	0.00220746	0.000170537	0	0.00111786	0.00103434	0	0.000448324	0.000245585	0.00022013	0.000208725	0.000409383	0.000118969	0.000579755	0.000187736	0.000424033	0.0001539	0.000577936	0	0.000759988	0.00113895	0.000701681	0	0.000203295	0.000416176	0.000277182	0	0	0	0	0	0	0.000248774	0	0	0	0	0	0	0	0	0	0	0	0.000244312	0	0	0	0	0	0	0	0.00012759	0	0	0	0	0	0	0	0	0	0	0	0	0	0.000134831	0.000118845	0.000198725	0	0	0.000203305	0.000118008	0.00013028	0.000191539	0.000149105	0.000163332	0	0.000515803	0	0.000198441	0.00014356	0.000339819	0	0	0.000193628	0.000722149	0.000172731	0.000280821	0	0	0.000755953	0.00134002	0.000439983	0.000165799	0.00110576	0.000360948	0.0006308	0	0.000891175	0.000683916	0.00072032	0.000632673	0.000858205	0.00071814	0.000271168	0	0.000329122	0.0004154	0.0002151	0.00018304	0	0	0.00034411	0.000263449	0.00145039	0.00102614	0.000369633	0	0.000337244	0.000507485	0.000477397	0.000976056	0.00018182	0	0.000258514	0.000180836	0.000155889	0.000249161	0.000806863	0.000234302	0.000164347	0	0.000532579	0.000283432	0.000277143	0.000240512	0.0011829	0.000810705	0.00176084	0.000193114	0.00141972	0	0.000824773	0.000294916	0.000636371	0.000210479	0.000943251	0.000811176	0.000712234	0.000289796	0.000581499	0.000471259	0.000343109	0.000193942	0.000322657	0.000572494	0.000497266	0
Sanguibacter sp. HDW7	0.000123851	0	0	0	0.000126613	0	0	0	0	0	0	0	0	0	0	0	0	0	0	0	0	0.00012597	0	0	0	0	0	0	0	0	0	0.000121506	0.000139869	0.000174161	0.0003286	0.000131934	0.000184092	0	0	0	0.000154229	0.000161819	0	0	0	0	0	0	0	0	0	0	0	0	0	0	0	0	0	0	0	0	0	0	0	0	0	0	0	0	0	0	0	0.000148272	0	0	0.000222407	0.000187577	0	0	0	0	0	0	0	0	0	0	0	0	0	0	0	0	0	0	0	0	0	0	0	0	0	0	0	0	0	0	0	0	0	0	0	0	0	0	0	0	0	0	0	0	0	0	0	0	0	0	0	0	0	0	0	0	0	0	0	0	0	0	0	0	0	0	0	0	0	0	0	0	0	0	0	0	0	0	0	0	0.00014029	0	0	0	0	0	0.000177162	0	0	0	0	0	0	0.00021051	0.000154662	0.000191762	0.000165082	0.000238192	0	0	0	0	0	0	0	0	0	0	0	0.000196654	0.000194164	0	0	0	0.000128652	0	0.000233471	0	0	0	0	0	0	0.000178404	0	0	0	0	0	0	0	0.000155972	0	0.000259016	0	0.00015314	0	0.000133277	0	0	0	0.000129301	0.000213951	0.000192854	0	0.00012928	0	0	0	0	0	0	0
Sapajus apella	0	0	0	0	0	0	0	0	0	0	0	0	0	0	0	0	0	0	0	0	0	0	0	0.000137875	0	0	0	0	0	0	0	0	0	0	0	0	0	0	0	0	0	0	0	0	0	0	0	0	0	0.000142214	0	0	0	0	0	0	0	0	0	0	0	0	0	0	0	0	0	0	0	0	0	0	0	0	0	0	0	0	0	0	0	0	0	0	0	0	0	0	0	0	0	0	0	0	0	0	0	0	0	0	0	0	0	0	0	0	0	0	0	0	0	0.000148225	0	0	0	0	0	0	0	0	0	0	0	0	0	0	0	0	0	0	0	0	0	0	0	0	0	0	0	0	0	0	0	0	0	0	0	0	0	0	0	0	0	0	0	0	0	0	0.000130171	0	0	0	0	0	0	0	0	0	0	0	0	0	0.000150296	0.000146192	0.000131004	0.000129338	0	0	0	0	0	0	0.000156849	0	0	0	0	0	0	0	0	0	0	0	0	0	0	0	0	0	0	0	0	0	0	0	0	0	0	0	0	0	0	0	0	0	0	0.000141316	0	0	0.000131531	0.000153569	0	0	0	0	0	0	0	0	0
Saprochaete ingens	0	0	0	0	0	0	0	0	0	0	0	0	0	0	0	0	0	0	0	0	0	0	0	0	0	0	0	0	0	0	0	0	0	0	0	0	0	0	0	0	0	0	0	0.000450242	0	0	0	0	0	0	0	0	0	0	0	0	0	0	0	0	0	0	0	0	0	0	0	0	0	0	0	0	0	0	0	0	0	0	0	0	0	0	0	0	0	0	0	0	0	0	0	0	0	0	0	0	0	0	0	0	0	0	0	0	0	0	0	0	0	0	0	0	0	0	0	0	0	0	0	0	0	0	0	0	0	0	0	0	0	0	0	0	0	0	0	0	0	0	0	0	0	0	0	0	0	0	0	0	0	0	0	0	0	0	0	0	0	0	0	0	0	0	0	0	0	0	0	0	0	0	0	0	0	0.000134858	0	0	0	0	0	0	0	0	0.000143463	0	0	0	0	0	0	0	0	0	0	0	0	0	0	0	0	0	0	0	0	0	0	0	0	0	0	0.00019652	0	0	0	0	0	0	0	0	0	0	0	0	0	0	0	0	0	0	0	0	0
Saprolegnia diclina	0	0	0	0	0	0	0	0	0	0	0	0	0	0	0	0	0	0	0	0	0	0	0	0	0	0	0	0	0	0	0	0	0	0	0	0	0	0	0	0	0	0	0	0	0	0	0	0	0	0	0	0	0	0	0	0	0	0	0	0	0	0	0	0	0	0	0	0	0	0	0	0	0	0	0	0	0	0	0	0	0	0	0	0	0	0	0	0	0	0	0	0	0	0	0	0	0	0	0	0	0	0	0	0	0	0	0	0	0	0	0	0	0	0	0	0	0	0	0	0	0	0	0	0	0	0	0	0	0	0	0	0	0	0	0	0	0	0	0	0	0	0	0	0	0	0	0	0	0	0	0	0	0	0	0	0	0	0	0.00014167	0	0	0	0	0	0	0	0	0	0	0	0	0	0.000135818	0.000159146	0	0.00016864	0	0	0	0	0	0	0	0	0	0.000127882	0	0	0	0	0	0	0	0	0	0	0	0	0	0	0	0	0	0	0	0	0	0	0	0	0	0	0	0	0	0	0	0	0	0	0.000174235	0.000152804	0	0	0	0	0	0	0	0	0
Saprolegnia parasitica	0	0	0	0	0	0	0	0	0.000265345	0	0	0	0	0	0	0	0	0	0	0	0	0	0	0	0	0	0	0	0	0	0	0	0	0	0	0	0	0	0	0	0.000137773	0.000133007	0	0	0	0	0	0	0	0	0	0	0	0	0	0	0	0	0	0	0	0	0	0	0	0	0	0	0	0	0	0	0	0	0	0	0	0	0	0	0	0	0	0	0	0	0	0	0	0	0	0	0	0	0	0	0	0	0	0	0	0	0	0	0	0	0	0	0	0	0	0	0	0	0	0	0	0	0	0	0	0	0	0	0	0	0	0	0	0	0	0	0	0	0	0	0	0	0	0	0	0	0	0	0	0	0	0	0	0	0	0	0	0	0	0	0	0	0.000149029	0	0	0	0	0	0	0	0	0	0	0	0	0	0.000144091	0.000167011	0.000137149	0.00018436	0	0	0	0	0	0	0	0	0	0	0	0	0	0	0	0	0	0	0	0	0	0	0	0	0	0.000148432	0	0	0	0	0	0	0	0	0	0	0	0	0	0	0	0	0	0	0.000179787	0.000178314	0	0	0	0	0	0	0	0	0
Sarcophaga peregrina	0	0	0	0	0	0	0	0	0	0	0	0	0	0	0	0	0	0	0	0	0	0	0	0	0	0	0	0	0	0	0	0	0	0	0	0	0	0	0	0	0	0	0	0	0	0	0	0	0	0	0	0	0	0	0	0	0	0	0	0	0	0	0	0	0	0	0	0	0	0	0	0	0	0	0	0	0	0	0	0	0	0	0	0	0	0	0	0	0	0	0	0	0	0	0	0	0	0	0	0	0	0	0	0	0	0	0	0	0	0	0	0	0	0	0	0	0	0	0	0	0	0	0	0	0	0	0	0	0	0	0	0	0	0	0	0	0	0	0	0	0	0	0	0	0	0	0	0	0	0	0	0	0	0	0	0	0	0	0	0	0	0	0	0	0	0	0	0	0	0	0	0	0	0	0	0	0	0	0	0	0	0	0	0	0	0	0	0	0	0	0	0	0	0.000326106	0	0	0	0	0	0	0	0	0	0	0	0	0	0	0	0	0	0	0	0	0	0	0	0	0	0	0	0	0	0	0	0	0	0	0	0	0
Sarcophilus harrisii	0.000180529	0.000255217	0.000295785	0.000324282	0.000206435	0.000295921	0.000258999	0.000333852	0.000494962	0.000283579	0	0	0.000301211	0	0	0	0.000143045	0.000142177	0.000139931	0.000208578	0.000337005	0.000190469	0.000125714	0.000433116	0.000169693	0	0.000136716	0	0.000164372	0.000258111	0.000234974	0.000176507	0.000249723	0.000287293	0.000363708	0.000301776	0.000285026	0.000233916	0.000146712	0.000494337	0.000456878	0.000424675	0.000384102	0.00031985	0.000395906	0	0	0	0.000132342	0.000142214	0	0.000145561	0.000148293	0.000403607	0.000215654	0.000166339	0	0.000192839	0	0	0	0	0	0	0	0	0.000178422	0	0	0	0	0	0.000142989	0.000343295	0	0	0.00024278	0.000222282	0.000169871	0.000189645	0	0	0.000122307	0.000163533	0.000152226	0.000185317	0.000216619	0.000190827	0.000125392	0	0	0.000144555	0.000157726	0.000126512	0	0	0	0	0	0	0	0.000140289	0.000164651	0	0.000139425	0	0	0.000192376	0	0	0.000116713	0.000346864	0.00027441	0.000172598	0.000179328	0	0.000184141	0	0.000267216	0.000215657	0	0	0.000119968	0.00018388	0.000140915	0	0.000122893	0	0	0	0	0	0	0	0	0	0	0.000140874	0.000160309	0.000132781	0.000221579	0	0	0.000157703	0	0.000139808	0.000177192	0	0.000375664	0	0.000121109	0	0.000158227	0.000249273	0.000350299	0.000193015	0.00011685	0.000305449	0.000504584	0.000169136	0.000386076	0.000126094	0	0.000258189	0.00018104	0.000367568	0	0.000293294	0.000293009	0.000209073	0.000204637	0.000160748	0.000633358	0.000544057	0.000482396	0.000489961	0.000134233	0.00021267	0	0.00022238	0.000433595	0.000267612	0.000454834	0.000118895	0.000211248	0.000395645	0.00016717	0.000196337	0.000294726	0.000250314	0.000197883	0.000231609	0.00023282	0.000302798	0.000305208	0.000125957	0.000145448	0.000348985	0.000293055	0.000140491	0	0.00044387	0.000452484	0.000161487	0	0.000182147	0.000371059	0.000332379	0.00045382	0.000228147	0.000378805	0.000258191	0	0.000183039	0.000135913	0.000155817	0.000219379	0.000352482	0.000128479	0.000344337	0.000462279	0.000579328	0.000245719	0.000380251	0.000266913	0.000271837	0.000128204	0	0.000143788	0.000185539	0.000373274
Scaptodrosophila lebanonensis	0	0	0	0	0	0	0	0	0.000120255	0	0	0	0	0	0	0	0	0	0	0	0	0	0	0	0	0	0	0	0	0	0	0	0.000147072	0.000156126	0	0.000139166	0	0	0	0	0	0	0	0	0	0	0	0	0	0	0	0	0	0	0	0	0	0	0	0	0	0	0	0	0	0	0	0	0	0	0	0	0	0	0	0	0	0	0	0	0	0	0	0	0	0	0	0	0	0	0	0	0	0	0	0	0	0	0	0	0	0	0	0	0	0	0	0	0	0	0	0	0	0	0	0	0	0	0	0	0	0	0	0	0	0	0	0	0	0	0	0	0	0	0	0	0	0	0	0	0	0	0	0	0	0	0	0	0	0	0	0	0	0	0	0	0	0	0	0	0.000222587	0	0	0	0	0	0	0	0	0	0	0	0.000214873	0.000133932	0	0	0	0	0	0	0	0	0	0	0	0	0	0	0	0	0	0	0	0	0	0	0	0	0	0	0	0	0	0	0	0	0.000139777	0	0.000221552	0	0	0	0	0	0	0	0	0	0	0	0	0.000136222	0	0	0	0	0	0	0	0	0
Schaalia cardiffensis	0	0	0	0	0	0	0	0	0	0	0	0	0	0	0	0	0	0	0	0	0	0	0	0	0	0	0	0	0	0	0	0	0.000119459	0.000133171	0.00020989	0	0.000160578	0	0	0	0	0	0	0	0	0	0	0	0	0	0	0	0	0	0	0	0	0	0	0	0	0	0	0	0	0	0	0	0	0	0	0	0	0.000149055	0	0	0.00153963	0.00137117	0	0	0.000233098	0.000214285	0.000211322	0	0	0	0	0	0	0	0	0	0	0	0	0	0	0	0	0	0	0	0	0	0	0	0	0	0	0	0	0	0	0	0	0	0	0	0	0	0	0	0	0	0	0	0	0	0	0	0	0	0	0	0	0	0	0	0	0	0	0	0	0	0	0	0	0	0	0	0	0	0	0	0	0	0	0	0	0	0.000314037	0	0	0	0	0	0	0	0	0	0	0	0	0	0	0	0	0.000157697	0	0.00017374	0	0	0	0	0	0	0	0	0.000727565	0.000145008	0	0	0	0	0	0	0	0	0	0	0.000143323	0	0	0	0	0	0	0	0	0	0	0	0	0	0	0	0	0	0	0	0	0	0	0	0	0	0	0	0	0	0
Schaalia meyeri	0	0	0	0	0	0	0	0	0	0	0	0	0	0	0	0	0	0	0	0	0	0	0	0	0	0	0	0	0	0	0	0	0	0	0.000181349	0	0	0	0	0	0	0	0	0	0	0	0	0	0	0	0	0	0	0	0	0	0	0	0	0	0	0	0	0	0	0	0	0	0	0	0	0	0	0.000122256	0	0	0.000391456	0.000356844	0	0	0	0	0	0	0	0	0	0	0	0	0	0	0	0	0	0	0	0	0	0	0	0	0	0	0	0	0	0	0	0	0	0	0	0	0	0	0	0	0	0	0	0	0	0	0	0	0	0	0	0	0	0	0	0	0	0	0	0	0	0	0	0	0	0	0	0	0	0	0	0	0	0	0	0	0	0	0	0	0	0	0	0	0	0	0	0	0	0	0	0	0	0	0	0	0	0	0	0	0	0	0	0	0	0	0	0	0	0	0.00021761	0	0	0	0	0	0	0	0	0	0	0	0	0	0	0	0	0	0	0	0	0	0	0	0	0	0	0	0	0	0	0	0	0	0	0	0	0	0	0	0	0	0
Schaalia odontolytica	0.000151331	0.000129727	0.000141263	0	0.000146631	0	0	0	0	0	0	0	0	0	0	0	0.000166823	0.00015829	0	0.000125732	0.000142469	0	0	0	0	0	0.000347653	0	0.000137168	0.000120275	0	0	0.000144871	0.000185274	0.000338198	0.000148394	0.00037105	0.000248598	0.000157129	0.000160553	0	0	0.000123283	0	0.000145924	0.000136745	0	0.000464822	0	0.00030813	0	0	0	0.000359933	0	0	0.000297746	0.000172898	0	0	0	0	0	0.000148341	0.000130303	0	0.000178201	0	0.000126257	0	0.000500458	0	0.000257606	0.00029674	0.000150516	0.000133349	0.00184305	0.00168734	0.00041289	0	0.000349647	0.000388636	0.000383921	0	0	0	0	0	0	0	0	0.000124224	0.000135405	0	0	0.00033512	0.000237263	0.000177592	0	0	0	0.000165497	0.000184831	0	0.000119861	0	0.00012472	0.00029049	0.000336618	0	0	0.000154262	0.000269939	0.000357184	0.000142118	0	0.000183074	0	0.000289795	0.000226833	0	0	0	0	0.000164535	0	0	0	0	0.000327626	0.000578668	0	0	0	0	0	0	0.000137661	0.000424392	0.000421828	0.000129726	0.000128449	0.000174307	0.000433652	0	0.000151281	0	0.000149983	0.000326664	0	0.000197197	0	0	0	0.000195455	0.00034506	0.000119357	0.000185575	0	0	0.000483565	0	0	0	0.000176627	0.000142364	0.000148823	0	0	0	0.000150762	0.000267494	0	0	0	0	0.000404881	0.000302707	0	0.000295244	0	0.000129412	0	0	0.000126961	0	0	0.000172688	0.000997196	0.000464536	0	0.000306538	0	0.000260497	0.000194052	0	0	0	0.000158393	0	0.000296293	0	0	0.000150594	0.000403841	0.00124964	0.000237098	0.000155893	0.000232887	0	0	0.00040229	0	0.000163442	0	0.000270184	0.000382145	0.000404914	0.000816992	0.000482386	0	0.000150763	0.000154355	0.000142103	0	0	0.000273319	0.000554187	0.00013534	0.000556951	0
Schaalia radingae	0	0	0	0	0	0	0	0	0	0	0	0	0	0	0	0	0	0	0	0	0	0	0	0	0	0	0	0	0	0	0	0	0	0	0	0	0	0	0	0	0	0	0	0	0	0	0	0	0	0	0	0	0	0	0	0	0	0	0	0	0	0	0	0	0	0	0	0	0	0	0	0	0	0	0	0	0.00039946	0.000346837	0	0	0	0	0	0	0	0	0	0	0	0	0	0	0	0	0	0	0	0	0	0	0	0	0	0	0	0	0	0	0	0	0	0	0	0	0	0	0	0	0	0	0	0	0	0	0	0	0	0	0	0	0	0	0	0	0	0	0	0	0	0	0	0	0	0	0	0	0	0	0	0	0	0	0	0	0	0	0	0	0	0	0	0	0	0	0	0	0	0	0	0	0	0	0	0	0	0	0	0	0	0	0	0	0	0	0	0	0	0	0.000185738	0	0	0	0	0	0	0	0	0	0	0	0	0	0	0	0	0	0	0	0	0	0	0	0	0	0	0	0	0	0	0	0	0	0	0	0	0	0	0	0	0	0
Scheffersomyces stipitis	0	0	0	0	0	0	0	0	0.000128969	0	0	0	0	0	0	0	0	0	0	0	0	0	0	0	0	0	0	0	0	0	0	0	0	0	0	0	0	0	0	0	0	0	0	0	0	0	0	0	0	0	0	0	0	0	0	0	0	0	0	0	0	0	0	0	0	0	0	0	0	0	0	0	0	0	0	0	0	0	0	0	0	0	0	0	0	0	0	0	0	0	0	0	0	0	0	0	0	0	0	0	0	0	0	0	0	0	0	0	0	0	0	0	0	0	0	0	0	0	0	0	0	0	0	0	0	0	0	0	0	0	0	0	0	0	0	0	0	0	0	0	0	0	0	0	0	0	0	0	0	0	0	0	0	0	0	0	0	0	0	0	0	0	0	0	0	0	0	0	0	0	0	0	0	0	0	0	0	0	0	0	0	0	0	0	0	0	0	0	0	0	0	0	0	0	0	0	0	0	0	0	0	0	0	0	0	0	0	0	0	0.000159486	0	0	0	0	0	0	0	0	0	0	0	0	0	0	0	0	0	0	0	0	0
Schistosoma mansoni	0.000356477	0.000561796	0.000711378	0.000877469	0.000428633	0.000784746	0.00072884	0.000925648	0.00124873	0.000720003	0.000233064	0	0.000366265	0.000150802	0.000148792	0.000120697	0.000252041	0.000248335	0.000182837	0.000266571	0.000480809	0.000347874	0.000205299	0.00100736	0.000280054	0.00026471	0.000251266	0.000198993	0.000309395	0.000435767	0.000522508	0.000268327	0.000374184	0.000404069	0.000496057	0.000395801	0.000397431	0.000451159	0.000223026	0.000299952	0.000685317	0.000620436	0.000275628	0.000614068	0.000275876	0	0.000159684	0.000155106	0.000204277	0.000237023	0.000141882	0.000239839	0.000266015	0.000914861	0.000328634	0.00035848	0.000193831	0.000289259	0.00011525	0	0.000163233	0.000180139	0.000122292	0.000164142	0	0.000110216	0.000467611	0	0.000194608	0	0.000212999	0	0.000265753	0.000363639	0.000150516	0	0.000332762	0.000312558	0.000387652	0.000259659	0.000239341	0.000177272	0.000206364	0.000441467	0.000349066	0.000300443	0.000388451	0.000349935	0.000345166	0.00020744	0	0.000212955	0.000230409	0.000194718	0	0.000215394	0.000244605	0.000241896	0.000176612	0.000180295	0.000127523	0.000292512	0.000326283	0.00014064	0.000229065	0.000180823	0.000139587	0.000331461	0.000170614	0.00024006	0.000275708	0.00054339	0.000578197	0.000302884	0.000312804	0	0.000365721	0.000179471	0.000451574	0.000403646	0	0.000112288	0.000214745	0.000351308	0.000261439	0.000268595	0.000218855	0.000149496	0.000132233	0.000131529	0.000180265	0.000155112	0.000167855	0.000148014	0.000161272	0.000133447	0.000134093	0.000285121	0.00030072	0.000229431	0.00038809	0.00018058	0.000179506	0.000296845	0.000145738	0.000274561	0.000305243	0.000138185	0.000277664	0.000192532	0.000200648	0.000168276	0.00033912	0.000396748	0.000561998	0.000328858	0.000187152	0.00049322	0.000939944	0.000306866	0.000720387	0.000287822	0.000125953	0.000553608	0.000305923	0.000609644	0.000128872	0.000527184	0.000543511	0.000329899	0.000417818	0.000284291	0.00131291	0.000929662	0.000806973	0.000793179	0.000254214	0.000428512	0	0.000427537	0.000821831	0.000527973	0.000920727	0.000195809	0.000416127	0.000662044	0.000254508	0.000272205	0.000486875	0.000461988	0.000338999	0.00043225	0.000412666	0.000626962	0.00053578	0.000308309	0.00027497	0.000689488	0.000723488	0.000246506	0.000211264	0.000694349	0.000867868	0.000318345	0.000269227	0.000389806	0.000671163	0.000629922	0.000946593	0.000386146	0.000709869	0.000422735	0.000167306	0.000226381	0.000235868	0.000240987	0.000423067	0.000541741	0.000192056	0.000565671	0.000729396	0.000954067	0.000395515	0.000696254	0.000493456	0.000494085	0.000230221	0.000173749	0.000265203	0.000342816	0
Schizophyllum commune	0	0	0	0	0	0	0	0	0	0	0	0	0	0	0	0	0	0	0	0	0	0	0	0	0	0	0	0	0	0	0	0	0	0	0	0	0	0	0	0	0	0	0	0	0	0	0	0	0	0	0	0	0	0	0	0	0	0	0	0	0	0	0	0	0	0	0	0	0	0	0	0	0	0.000136145	0	0	0	0	0	0	0	0	0	0	0	0	0	0	0	0	0	0	0	0	0	0	0	0	0	0	0	0	0	0	0	0	0	0	0	0	0	0	0	0	0	0	0	0	0	0	0	0	0	0	0	0	0	0	0	0	0	0	0	0	0	0	0	0	0	0	0	0	0	0	0	0	0	0	0	0	0	0	0	0	0	0	0	0	0	0	0	0	0	0	0	0	0	0	0	0	0	0	0	0	0	0	0	0	0	0	0	0	0	0	0	0	0	0	0	0	0	0	0	0	0	0	0	0	0	0	0	0.000133209	0	0	0	0	0	0	0	0	0	0	0	0	0	0	0	0	0	0	0	0	0	0	0	0	0	0	0	0	0
Schizosaccharomyces octosporus	0	0	0	0	0	0	0	0	0.000191275	0	0	0	0	0	0	0	0	0	0	0	0	0	0	0	0	0	0	0	0	0	0	0	0	0	0	0	0	0	0	0	0	0	0	0	0	0	0	0	0	0	0	0	0	0	0	0	0	0	0	0	0	0	0	0	0	0	0	0	0	0	0	0	0	0	0	0	0	0	0	0	0	0	0	0	0	0	0	0	0	0	0	0	0	0	0	0	0	0	0	0	0	0	0	0	0	0	0	0	0	0	0	0	0	0	0	0	0	0	0	0	0	0	0	0	0	0	0	0	0	0	0	0	0	0	0	0	0	0	0	0	0	0	0	0	0	0	0	0	0	0	0	0	0	0	0	0	0	0	0	0	0	0	0	0	0	0	0	0	0	0	0	0	0	0	0	0	0	0	0	0	0	0	0	0	0	0	0	0	0	0	0	0	0	0	0	0	0	0	0	0	0	0	0	0	0	0	0	0	0	0	0	0	0	0	0	0	0	0	0	0	0	0	0	0	0	0	0	0	0	0	0
Schizosaccharomyces pombe	0	0	0	0	0	0	0	0	0	0	0	0	0	0	0	0	0	0	0	0	0	0	0	0	0	0	0	0	0	0	0	0	0	0.000124245	0	0	0	0	0	0	0	0	0	0	0	0	0	0	0	0	0	0	0	0	0	0	0	0	0	0	0	0	0	0	0	0	0	0	0	0	0	0	0	0	0	0	0	0	0	0	0	0	0	0	0	0	0	0	0	0	0	0	0	0	0	0	0	0	0	0	0	0	0	0	0	0	0	0	0	0	0	0	0	0	0	0	0	0	0	0	0	0	0	0	0	0	0	0	0	0	0	0	0	0	0	0	0	0	0	0	0	0	0	0	0	0	0	0	0	0	0	0	0	0	0	0	0	0	0	0	0	0	0	0	0	0	0	0	0	0	0	0	0	0	0	0	0	0	0	0	0	0	0	0	0	0	0	0	0	0	0	0	0	0	0	0	0	0	0	0	0	0	0	0	0	0	0	0	0	0	0	0	0	0	0	0	0	0	0	0	0	0	0	0.000136869	0.000614565	0.000451322	0	0	0	0	0
Sciurus carolinensis	0.00049216	0.000685168	0.000980646	0.00124092	0.000544487	0.000984973	0.000906959	0.00106887	0.00197854	0.000977049	0.000479864	0.00287081	0.000754869	0.000533311	0.000486591	0.000174217	0.000406119	0.000400227	0.000287907	0.000461747	0.000754304	0.000521345	0.00047494	0.00120839	0.000431782	0.000409071	0.000393702	0.000354602	0.000293877	0.000598924	0.000546212	0.00045634	0.000500646	0.00057987	0.000629922	0.000572128	0.000563171	0.000556919	0.000317311	0.000475157	0.00126609	0.00117851	0.000420198	0.000729136	0.000421074	0.000151528	0.000263686	0.000266227	0.000328934	0.000402939	0.000247789	0.000430639	0.000477139	0.00111705	0.000606708	0.000475777	0.000285012	0.000495235	0.000284506	0.000192354	0.000225259	0.000356375	0.000183438	0.000267536	0.000124662	0.000219306	0.000546099	0	0.000209353	0.000229597	0.000274258	0.000131981	0.000426019	0.000748795	0.000201533	0.000213413	0.00081808	0.000734128	0.000560395	0.000436557	0.000356931	0.000337207	0.000389116	0.000466583	0.00037286	0.000494504	0.000661556	0.000535687	0.000333417	0.000274781	0.000200449	0.000403684	0.000362862	0.000356066	0.000133286	0.000320207	0.000396275	0.000465453	0.000298964	0.000286833	0.000170746	0.000460931	0.000523751	0.000188624	0.000572006	0.000271733	0.000199222	0.00056912	0.000278401	0.000378959	0.000443511	0.00165523	0.00089859	0.000680342	0.000622727	0.000167198	0.000624756	0.000363625	0.00105892	0.000734735	0	0.000126064	0.000361163	0.00059945	0.000444144	0.000397218	0.000368679	0.000268279	0.000177999	0.000193855	0.000221418	0.000211401	0.000235468	0.000223412	0.000240172	0.000222194	0.000195115	0.000456194	0.00049655	0.000430087	0.000828419	0.000342383	0.000351163	0.000647651	0.000188566	0.000413008	0.000469343	0.000298335	0.000587995	0.000226104	0.000292493	0.000217707	0.000506413	0.000658909	0.00092435	0.000541814	0.000441143	0.000849913	0.00134862	0.000502867	0.00102299	0.000381667	0.000234974	0.000777227	0.00045621	0.00094347	0.000297522	0.000767964	0.000804912	0.000505857	0.000541932	0.000405008	0.00162016	0.00143208	0.00128322	0.0013303	0.000544786	0.000764873	0.000338279	0.00071786	0.00118162	0.000840626	0.00135315	0.000262457	0.000597439	0.0010675	0.000708917	0.00041045	0.00104262	0.000749669	0.000583801	0.000633022	0.000629905	0.000962132	0.000859973	0.000424024	0.000539793	0.00102116	0.000833277	0.000384816	0.000481234	0.00121125	0.00128634	0.000501618	0.000403841	0.000555884	0.000947227	0.000900136	0.00120854	0.00055631	0.0010561	0.000586454	0.000390932	0.000370978	0.000388549	0.000330393	0.000697214	0.00151012	0.000443957	0.000910358	0.00128392	0.00146784	0.000703212	0.0010294	0.000713201	0.000789613	0.000386521	0.000306862	0.000379889	0.000582055	0.000373274
Sciurus vulgaris	0.000386057	0.000517847	0.00057132	0.000693006	0.000433888	0.000710514	0.000561524	0.000740175	0.000764664	0.000562736	0.000373305	0	0.000587693	0.000212078	0.000212086	0.000138757	0.000325466	0.000342883	0.000293027	0.000415451	0.000649407	0.0004629	0.00028726	0.00103479	0.000308437	0.000317652	0.000329348	0.000267575	0.000367059	0.000535009	0.000522766	0.000315733	0.000521656	0.000634341	0.000734488	0.000534718	0.000578655	0.000457131	0.00026786	0.000435976	0.000849548	0.00079962	0.000361148	0.000595122	0.000387921	0.000134342	0.000182317	0.000190823	0.000280977	0.000379237	0.000207569	0.000363125	0.000424274	0.000931817	0.000522313	0.000361225	0.000253711	0.000406323	0.000199372	0.000147666	0.000190508	0.000279634	0.000287895	0.0002637	0.000113662	0.000177059	0.000479329	0	0.000195222	0.000156397	0.000237325	0	0.000354945	0.000581157	0.000194779	0.000177709	0.000537949	0.000495025	0.000409263	0.000513631	0.00023726	0.000214285	0.000286879	0.000424783	0.000358529	0.000373792	0.000542552	0.000455753	0.000304717	0.000263126	0.000182611	0.000336145	0.000336667	0.000300694	0.000116329	0.000275468	0.000310296	0.000249557	0.000269859	0.000255691	0.000172209	0.000313214	0.000442652	0.000164687	0.000444845	0.000236166	0.000168991	0.000434657	0.000254192	0.000344405	0.000394476	0.00118972	0.000689749	0.000528371	0.000451801	0.00014903	0.000479876	0.000258673	0.000837898	0.000561037	0	0	0.000261977	0.000455636	0.000326647	0.000309263	0.000292488	0.000224245	0.000139634	0.000154994	0.000186528	0.000161884	0.000202251	0.000184486	0.00020279	0.000172915	0.000171569	0.000360297	0.000380317	0.000347115	0.000621423	0.00027722	0.000255345	0.000481835	0.00016936	0.000332507	0.000371959	0.000251395	0.00040833	0.000254223	0.000277186	0.000200786	0.000399807	0.000493325	0.000741209	0.000413448	0.000308537	0.000611081	0.001103	0.000389921	0.000807739	0.000303786	0.000157442	0.000541279	0.000407406	0.00075542	0.000227386	0.000697387	0.000642513	0.000419936	0.000408694	0.000315687	0.00126442	0.00116676	0.00101647	0.00102518	0.000300461	0.000480138	0.000676557	0.000488667	0.000904091	0.00063761	0.00102752	0.000243152	0.000487887	0.000831917	0.000519872	0.000384579	0.000657593	0.00056963	0.000501782	0.000496025	0.00051995	0.000677464	0.000658385	0.000313762	0.000410412	0.00075522	0.000677743	0.000320771	0.00034742	0.000911765	0.0010569	0.000382613	0.000134614	0.00046892	0.000766351	0.000696321	0.000912175	0.000496706	0.000837922	0.000516712	0.000283378	0.000419094	0.000326135	0.000281076	0.000536603	0.00113717	0.000335105	0.000754286	0.000974308	0.00151579	0.000597494	0.000849742	0.000587097	0.000586639	0.000307007	0.000273921	0.000330447	0.00047665	0
Scleropages formosus	0.00078738	0.00111538	0.00144349	0.00166423	0.000857267	0.00143188	0.00143885	0.00170567	0.00251359	0.00147787	0.000397364	0.000956938	0.00111426	0.000445509	0.000421199	0.000264299	0.000634002	0.000601881	0.000535103	0.000793377	0.00128127	0.000831497	0.000490778	0.00207824	0.000644804	0.000546778	0.000650545	0.000432536	0.000617832	0.000988949	0.0010579	0.00064044	0.0012272	0.00136651	0.00121135	0.00140613	0.00113036	0.000909037	0.000577196	0.000931177	0.00201562	0.00186407	0.000826883	0.001239	0.000794475	0.000322274	0.000389421	0.000411246	0.000523835	0.000948092	0.000388357	0.000634217	0.00065482	0.00187468	0.0010209	0.000699575	0.000465331	0.000762207	0.000212258	0.000178106	0.000321205	0.000389494	0.000341398	0.000352674	0.000146379	0.000232261	0.000855407	0.000128559	0.000359725	0.000208153	0.000406715	0.000236031	0.000745147	0.00131117	0.000335526	0.000261559	0.00104485	0.000905949	0.000722256	0.000801531	0.000532795	0.000463441	0.000526062	0.00100998	0.000917143	0.000726454	0.000990962	0.000856693	0.000699771	0.000435012	0.000266796	0.000505682	0.000531657	0.00048111	0.000233369	0.000488049	0.000608807	0.000666491	0.000495879	0.000508309	0.000287048	0.000725433	0.000803072	0.000285914	0.000608066	0.000410674	0.000334679	0.00088102	0.000477259	0.000607653	0.000646694	0.00135485	0.00121643	0.000727414	0.000831823	0.000206939	0.000817646	0.000450824	0.00156974	0.00131666	0.000157322	0.000169602	0.000517026	0.000700101	0.000654304	0.000621741	0.000469243	0.000293822	0.00025025	0.000261562	0.000304617	0.000279752	0.000327847	0.000319744	0.000356784	0.000321625	0.00029505	0.000626142	0.000782764	0.000570481	0.000884575	0.000495904	0.000489284	0.000691041	0.000309449	0.000754654	0.00080651	0.000321554	0.00107799	0.000663678	0.000500195	0.000416761	0.000727374	0.000980451	0.0014439	0.000791067	0.000501776	0.00132996	0.00221704	0.000707949	0.00156393	0.000504858	0.000363898	0.00135428	0.000732315	0.00150515	0.000315118	0.00109589	0.00124633	0.000774179	0.000836215	0.000700131	0.00261363	0.00231826	0.00202791	0.00210752	0.000630009	0.000975606	0.000386604	0.00104963	0.00184508	0.00127764	0.00267721	0.000412455	0.00086877	0.00171673	0.00072185	0.000673291	0.00146191	0.00109446	0.000920651	0.000965542	0.000982622	0.00158953	0.0013943	0.000623001	0.00066255	0.00150973	0.00138379	0.000548472	0.00055138	0.00185969	0.00209172	0.000682985	0.000628197	0.000741956	0.0015645	0.00139899	0.00194471	0.00100706	0.00166045	0.000976214	0.000385084	0.000547234	0.000540298	0.00060678	0.00103721	0.00130901	0.000506451	0.00131226	0.00208826	0.00243415	0.00108403	0.00169765	0.00118404	0.00127547	0.000536683	0.00045091	0.000576249	0.000847064	0
Sclerotinia sclerotiorum	0	0	0	0	0	0	0	0	0	0	0	0	0	0	0	0	0	0	0	0	0	0	0	0	0	0	0	0	0	0	0	0	0.000181689	0.000266707	0	0.000372357	0.000154843	0	0	0	0	0	0	0	0	0	0	0	0	0	0	0	0	0	0	0	0	0	0	0	0	0	0	0	0	0	0	0	0	0	0	0	0	0	0	0	0	0	0	0	0	0	0	0	0	0	0	0	0	0	0	0	0	0	0	0	0	0	0	0	0	0	0	0	0	0	0	0	0	0	0	0	0	0	0	0	0	0	0	0	0	0	0	0	0	0	0	0	0	0	0	0	0	0	0	0	0	0	0	0	0	0	0	0	0	0	0	0	0	0	0	0	0	0	0	0	0	0	0	0	0	0	0	0	0	0	0	0	0	0	0	0	0.000204302	0.000132313	0	0	0	0	0	0	0	0	0	0	0	0	0	0	0	0	0	0.000130961	0	0	0	0	0	0	0	0	0	0.000138442	0	0	0	0	0	0	0	0	0	0	0	0	0	0	0	0	0	0	0	0.000136478	0	0	0	0	0	0	0	0	0
Scomberomorus commerson	0	0	0	0	0	0	0	0	0	0	0	0	0	0	0	0	0	0	0	0	0	0	0	0	0	0	0	0	0	0	0	0	0	0	0	0	0	0	0	0	0	0	0	0	0	0	0	0	0	0	0	0	0	0	0	0	0	0	0	0	0	0	0	0	0	0	0	0	0	0	0	0	0	0	0	0	0	0	0	0	0	0	0	0	0	0	0	0	0	0	0	0	0	0	0	0	0	0	0	0	0	0	0	0	0	0	0	0	0	0	0	0	0	0	0	0	0	0	0	0	0	0	0	0	0	0	0	0	0	0	0	0	0	0	0	0	0	0	0	0	0	0	0	0	0	0	0	0	0	0	0	0	0	0	0	0	0	0	0	0	0	0	0	0	0	0	0	0	0	0	0	0	0	0	0	0	0	0	0	0	0	0	0	0	0	0	0	0	0	0	0	0	0	0	0	0	0	0	0	0	0	0	0	0	0	0	0	0	0	0	0	0.000252256	0	0	0	0	0	0	0	0	0	0	0	0	0	0	0	0	0	0	0
Scophthalmus maximus	0.000552464	0.000779948	0.000968352	0.00105544	0.000590278	0.00109834	0.000879485	0.00111181	0.0016352	0.00102293	0.000289755	0	0.000887676	0.000372429	0.000387804	0.000345792	0.000885283	0.000636477	0.000415162	0.000523395	0.00079035	0.000540671	0.000276768	0.0012499	0.000333046	0.000263553	0.000379401	0.000258223	0.000262267	0.000584221	0.000588208	0.000324938	0.000352573	0.000402611	0.000364213	0.000377096	0.000416357	0.000522827	0.000316739	0.000332837	0.00102991	0.000929865	0.000328569	0.000871509	0.000284588	0.000201791	0.000223091	0.000331709	0.000340001	0.000379237	0.000257288	0.000408192	0.000413802	0.00128712	0.000685075	0.000428565	0.000294538	0.000480925	0.000130164	0.000133741	0.000326882	0.000269805	0.000239488	0.000293461	0	0.000131433	0.000559585	0	0.000218108	0.000141079	0.000278411	0.000140662	0.000472652	0.000879071	0.000229513	0.000183659	0.000632539	0.000554002	0.000668302	0.000535988	0.000429774	0.000485259	0.000430436	0.000476667	0.000589167	0.000470702	0.000948187	0.000913028	0.000394668	0.0002842	0.00021688	0.000299619	0.000268596	0.000266774	0.000186767	0.000327382	0.000455977	0.00042947	0.00050576	0.000409556	0.000191918	0.00158689	0.000801752	0.000240467	0.000535653	0.000267744	0.000811423	0.000636583	0.000381193	0.000678352	0.000708354	0.00238095	0.000942232	0.000670469	0.000652255	0.000282874	0.000562451	0.000381962	0.00157409	0.00202556	0.000535402	0.000496459	0.000519388	0.000532479	0.000462919	0.000466637	0.000459868	0.000443005	0.000279072	0.000239591	0.000292242	0.000269383	0.000355954	0.000345585	0.000348183	0.000300911	0.000322907	0.000483983	0.00306708	0.000671647	0.000640795	0.000795655	0.000611707	0.000741682	0.000488566	0.00279461	0.00224539	0.000388325	0.000391997	0.000396686	0.000375484	0.000325228	0.000676777	0.000690394	0.001015	0.00055303	0.000328589	0.000756027	0.00133437	0.000666328	0.00103658	0.000491313	0.000207496	0.00133374	0.00173459	0.000904609	0.000196902	0.000634259	0.000772941	0.000444817	0.000516154	0.000377223	0.00170726	0.00144827	0.00124775	0.00129243	0.000421751	0.000712719	0.000241628	0.000638561	0.00115676	0.0018724	0.0211499	0.000256635	0.000865373	0.00170337	0.000616151	0.000303949	0.000745516	0.000751792	0.0005607	0.00057056	0.000663144	0.000859401	0.00086432	0.000564878	0.000425351	0.000987406	0.000848001	0.00041861	0.000351968	0.0011406	0.00136209	0.000439801	0.000269227	0.000463891	0.00120681	0.000913993	0.00128768	0.000770536	0.00106659	0.0021572	0.000289353	0.000219723	0.000379979	0.000458224	0.000647523	0.000922235	0.000349434	0.000807127	0.00119253	0.00149998	0.000724153	0.00103961	0.00112064	0.00134353	0.000487038	0.000291201	0.000421039	0.000818801	0.000933184
Scyliorhinus canicula	0	0	0	0	0	0	0	0	0	0	0	0	0	0	0	0	0	0	0	0	0	0	0	0	0	0	0	0	0	0	0	0	0	0	0	0	0	0	0	0	0	0	0	0	0	0	0	0	0	0	0	0	0	0	0	0	0	0	0	0	0	0	0	0	0	0	0	0	0	0	0	0	0	0	0	0	0	0	0	0	0	0	0	0	0	0	0	0	0	0	0	0	0	0	0	0	0	0	0	0	0	0	0	0	0	0	0	0	0	0	0	0	0	0	0	0	0	0	0	0	0	0	0	0	0	0	0	0	0	0	0	0	0	0	0	0	0	0	0	0	0	0	0	0	0	0	0	0	0	0.000127399	0	0	0	0	0	0	0	0	0	0	0	0	0	0	0	0	0	0	0	0	0	0	0	0	0	0	0	0	0	0	0	0	0	0	0	0	0	0	0	0	0	0	0	0	0	0	0	0	0	0	0	0	0	0	0	0	0	0	0	0	0	0	0	0	0	0	0	0	0	0	0	0	0	0	0	0	0	0	0	0	0
Scyliorhinus torazame	0	0	0	0	0	0	0	0	0	0	0	0	0	0	0	0	0	0	0	0	0	0	0	0	0	0	0	0	0	0	0	0	0	0	0	0	0	0	0	0	0	0	0	0	0	0	0	0	0	0	0	0	0	0	0	0	0	0	0	0	0	0	0	0	0	0	0	0	0	0	0	0	0	0	0	0	0	0	0	0	0	0	0	0	0	0	0	0	0	0	0	0	0	0	0	0	0	0	0	0	0	0	0	0	0	0	0	0	0	0	0	0	0	0	0	0	0	0	0	0	0	0	0	0	0	0	0	0	0	0	0	0	0	0	0	0	0	0	0	0	0	0	0	0	0	0	0	0	0	0.000166995	0	0	0	0	0	0	0	0	0	0	0	0	0	0	0	0	0	0	0	0	0	0	0	0	0	0	0	0	0	0	0	0	0	0	0	0	0	0	0	0	0	0	0	0	0	0	0	0	0	0	0	0	0	0	0	0	0	0	0	0	0	0	0	0	0	0	0	0	0	0	0	0	0	0	0	0	0	0	0	0	0
Scylla paramamosain	0	0	0	0	0	0	0	0	0	0	0	0	0	0	0	0	0	0	0	0	0	0	0	0	0	0	0	0	0	0	0	0	0	0	0	0	0	0	0	0	0	0	0	0.0218404	0	0	0	0	0	0	0	0	0	0	0	0	0	0	0	0	0	0	0	0	0	0	0	0	0	0	0	0	0	0	0	0	0	0	0	0	0	0	0	0	0	0	0	0	0	0	0	0	0	0	0	0	0	0	0	0	0	0	0	0	0	0	0	0	0	0	0	0	0	0	0	0	0	0	0	0	0	0	0	0	0	0	0	0	0	0	0	0	0	0	0	0	0	0	0	0	0	0	0	0	0	0	0	0	0	0	0	0	0	0	0	0	0	0	0	0	0	0	0	0	0	0	0	0	0	0	0	0	0	0	0	0	0	0	0	0	0	0	0	0	0	0	0	0	0	0	0	0	0	0	0	0	0	0	0	0	0	0	0	0	0	0	0	0	0	0	0	0	0	0	0	0	0	0	0	0	0	0	0	0	0.000540207	0	0	0	0	0	0
Scylla serrata	0	0	0	0	0	0	0	0	0	0	0	0	0	0	0	0	0	0	0	0	0	0	0	0	0	0	0	0	0	0	0	0	0	0	0	0	0	0	0	0	0	0	0	0.0102185	0	0	0	0	0	0	0	0	0	0	0	0	0	0	0	0	0	0	0	0	0	0	0	0	0	0	0	0	0	0	0	0	0	0	0	0	0	0	0	0	0	0	0	0	0	0	0	0	0	0	0	0	0	0	0	0	0	0	0	0	0	0	0	0	0	0	0	0	0	0	0	0	0	0	0	0	0	0	0	0	0	0	0	0	0	0	0	0	0	0	0	0	0	0	0	0	0	0	0	0	0	0	0	0	0	0	0	0	0	0	0	0	0	0	0	0	0	0	0	0	0	0	0	0	0	0	0	0	0	0	0	0	0	0	0	0	0	0	0	0	0	0	0	0	0	0	0	0	0	0	0	0	0	0	0	0	0	0	0	0	0	0	0	0	0	0	0	0	0	0	0	0	0	0	0	0	0	0	0	0	0.000311722	0	0	0	0	0	0
Scytonema sp. HK-05	0	0	0	0	0	0	0	0	0	0	0	0	0	0	0	0	0	0	0	0	0	0	0	0	0	0	0	0	0	0	0	0	0	0	0	0	0	0	0	0	0	0	0	0	0	0	0	0	0	0	0	0	0	0	0	0	0	0	0	0	0	0	0	0	0	0	0	0	0	0	0	0	0	0	0	0	0	0	0	0	0	0	0	0	0	0	0	0	0	0	0	0	0	0	0	0	0	0	0	0	0	0	0	0	0	0	0	0	0	0	0	0	0	0	0	0	0	0	0	0	0	0	0	0	0	0	0	0	0	0	0	0	0	0	0	0	0	0	0	0	0	0	0	0	0	0	0	0	0	0	0	0	0	0	0.000194145	0	0	0.000159404	0.000357855	0	0.000193038	0	0	0	0	0.00291344	0	0.000198509	0.000971489	0.000226436	0	0	0.00058211	0.000976619	0.0011916	0.000416836	0	0	0	0	0.000495866	0.000181044	0.000127167	0	0	0.000250039	0	0	0.000244537	0.000427381	0	0	0	0	0.000502448	0	0	0	0	0	0.00024172	0.000322793	0.000142216	0.000150322	0.000224356	0	0.000172347	0.00043419	0.000197645	0	0.000290685	0	0	0	0	0	0.000655061	0.000137545	0.000139316	0.000439169	0.000442421	0.00108595	0	0.00029389	0	0.00014937	0	0	0	0.000201334	0
Scytonema sp. NIES-4073	0	0	0	0	0	0	0	0	0	0	0	0	0	0	0	0	0	0	0	0	0	0	0	0	0	0	0	0	0	0	0	0	0	0	0	0	0	0	0	0	0	0	0	0	0	0	0	0	0	0	0	0	0	0	0	0	0	0	0	0	0	0	0	0	0	0	0	0	0	0	0	0	0	0	0	0	0	0	0	0	0	0	0	0	0	0	0	0	0	0	0	0	0	0	0	0	0	0	0	0	0	0	0	0	0	0	0	0	0	0	0	0	0	0	0	0	0	0	0	0	0	0	0	0	0	0	0	0	0	0	0	0	0	0	0	0	0	0	0	0	0	0	0	0	0	0	0	0	0	0	0	0	0	0	0.000178425	0	0	0.000135979	0.0002861	0	0.000175136	0	0	0	0	0.00331342	0	0.000205026	0.00122708	0.000219992	0	0	0.000680929	0.000952794	0.00116172	0.000382536	0	0	0	0	0.000478953	0.000182363	0	0	0	0.000225771	0	0	0.000270181	0.000519949	0	0	0	0	0.00046926	0	0	0	0	0	0.000267904	0.000300909	0.000142878	0.000142561	0	0	0.000178744	0.000383381	0.000168585	0	0.000285554	0	0	0	0	0	0.000834903	0.000133056	0.000180256	0.000477137	0.000400143	0.00111376	0	0.000242335	0	0.000136722	0	0	0	0.000158606	0
Secale cereale	0	0	0	0	0	0	0	0	0	0	0	0	0	0	0	0	0	0	0	0	0	0	0	0	0	0	0	0	0	0	0	0	0	0	0	0	0	0	0	0	0	0	0	0	0	0	0	0	0	0	0	0	0	0	0.000135148	0	0	0	0	0	0	0	0	0	0	0	0	0	0	0	0	0	0	0	0	0	0	0	0	0	0	0	0	0	0	0	0	0	0	0	0	0	0	0	0	0	0	0	0	0	0	0	0	0	0	0	0	0	0	0	0	0	0	0	0.000138757	0	0	0	0	0	0	0	0	0.00011478	0	0	0	0	0	0	0	0	0	0	0	0	0	0	0	0	0	0	0	0	0	0	0	0	0	0	0	0	0	0	0	0	0.000155641	0	0	0	0	0	0	0	0	0	0.000210905	0	0	0.000865828	0	0	0	0	0	0	0	0	0.000144977	0	0	0.0001382	0	0	0	0	0	0	0	0	0	0	0	0	0	0	0	0	0.000266608	0	0	0	0	0	0	0	0	0	0	0	0	0	0	0	0	0	0	0	0.000138834	0.000178117	0	0	0	0	0	0	0	0	0	0	0.000373274
Sedimentitalea sp. W43	0	0	0	0	0	0	0	0	0	0	0	0	0	0	0	0	0	0	0	0	0	0	0	0	0	0	0	0	0	0	0	0	0	0	0	0	0	0	0	0	0	0	0	0	0	0	0	0	0	0	0	0	0	0	0	0	0	0	0	0	0	0	0	0	0	0	0	0	0	0	0	0	0	0	0	0	0	0	0	0	0	0	0	0	0	0	0	0	0	0	0	0	0	0	0	0	0	0	0	0	0	0	0	0	0	0	0	0	0	0	0	0	0	0	0	0	0	0	0	0	0	0	0	0	0	0	0	0	0	0	0	0	0	0	0	0	0	0	0	0	0	0	0	0	0	0	0	0	0	0	0	0	0	0	0	0	0	0	0	0	0	0	0	0	0	0	0	0	0	0	0	0	0	0	0	0	0	0	0	0	0	0	0	0	0	0	0	0	0	0	0.000125535	0	0	0	0	0	0	0	0	0	0	0	0	0	0	0	0	0	0	0	0	0	0	0	0	0	0	0	0	0	0	0	0	0	0	0	0	0	0	0	0
Segniliparus rotundus	0	0	0	0	0	0	0	0	0	0	0	0	0	0	0	0	0	0	0	0	0	0	0	0	0	0	0	0	0.000131804	0	0	0	0.000140669	0.000183635	0.000417254	0.000132432	0.000223663	0	0	0.000175329	0.000192625	0.00020326	0.000128096	0	0.000166494	0	0	0	0	0	0	0	0	0	0	0	0	0	0	0	0	0	0	0	0	0	0	0	0	0	0	0	0	0	0	0	0	0	0	0	0	0	0	0	0	0	0	0	0	0	0	0	0.000122122	0	0	0	0	0	0	0	0	0	0	0	0	0	0	0	0	0	0	0	0	0	0	0	0	0	0	0	0	0	0	0	0	0	0	0	0	0	0	0	0	0	0	0	0	0	0	0	0	0	0	0	0	0	0	0	0	0	0	0	0	0	0	0	0	0	0	0	0	0	0	0	0.000136114	0	0	0	0	0	0	0	0	0	0	0	0	0	0	0	0	0	0	0	0	0	0	0.000162529	0	0	0	0	0	0	0	0	0	0	0	0	0	0	0	0	0	0	0	0	0	0	0	0.000151354	0	0.000188567	0	0	0	0	0	0	0	0	0	0	0	0	0	0	0	0	0
Selaginella moellendorffii	0	0	0	0	0	0	0	0	0.000186918	0	0	0	0	0	0	0	0	0	0	0	0	0	0	0	0	0	0	0	0	0	0	0	0	0	0	0	0	0	0	0	0.000135192	0.000126297	0	0	0	0	0	0	0	0	0	0	0	0	0	0	0	0	0	0	0	0	0	0	0	0	0	0	0	0	0	0	0	0	0	0	0	0	0	0	0	0	0	0	0	0	0	0	0	0	0	0	0	0	0	0	0	0	0	0	0	0	0	0	0	0	0	0	0	0	0	0	0	0	0	0	0	0	0	0	0	0	0	0	0	0	0	0	0	0	0	0	0	0	0	0	0	0	0	0	0	0	0	0	0	0	0	0	0	0	0	0	0	0	0	0	0	0	0	0	0	0	0	0	0	0	0	0	0	0	0	0	0.000128464	0.000159609	0.000127093	0.00013434	0	0	0	0	0	0	0	0	0	0	0	0	0	0	0	0	0	0	0	0	0	0	0	0	0	0.000133684	0	0	0	0	0	0	0	0	0	0	0	0	0	0	0	0	0	0	0.000138363	0.000133927	0	0	0	0	0	0	0	0	0
Selaroides leptolepis	0	0	0	0	0	0	0	0	0	0	0	0	0	0	0	0	0	0	0	0	0	0	0	0	0	0	0	0	0	0	0	0	0	0	0	0	0	0	0	0	0	0	0	0	0	0	0	0	0	0	0	0	0	0	0	0	0	0	0	0	0	0	0	0	0	0	0	0	0	0	0	0	0	0	0	0	0	0	0	0	0	0	0	0	0	0	0	0	0	0	0	0	0	0	0	0	0	0	0	0	0	0	0	0	0	0	0	0	0	0	0	0	0	0	0	0	0	0	0	0	0	0	0	0	0	0	0	0	0	0	0	0	0	0	0	0	0	0	0	0	0	0	0	0	0	0	0	0	0	0	0	0	0	0	0	0	0	0	0	0	0	0	0	0	0	0	0	0	0	0	0	0	0	0	0	0	0	0	0	0	0	0	0.00124548	0	0	0	0	0	0	0	0	0	0	0	0	0	0	0	0	0	0	0	0	0	0	0	0	0	0	0	0	0	0	0	0	0	0	0	0	0	0	0	0	0	0	0	0	0	0	0	0
Selenomonas sputigena	0	0	0	0	0	0	0	0	0.000124176	0	0	0	0	0	0	0	0	0	0	0	0	0	0	0	0	0	0	0	0	0	0	0	0	0	0	0	0	0	0	0	0	0	0	0	0	0	0	0	0	0	0	0	0	0	0	0	0	0	0	0	0	0	0	0	0	0	0	0	0	0	0	0	0	0	0	0	0	0	0	0	0	0	0	0	0	0	0	0	0	0	0	0	0	0	0	0	0	0	0	0	0	0	0	0	0	0	0	0	0	0	0	0	0.000324651	0	0	0	0	0	0	0	0	0	0	0	0	0	0	0	0	0	0	0	0	0	0	0	0	0	0	0	0	0	0	0	0	0	0	0	0	0	0	0	0	0	0	0	0	0	0	0	0	0	0	0	0	0	0	0	0	0	0	0	0	0	0	0	0	0	0	0	0	0	0	0	0	0	0	0	0	0	0	0	0	0	0	0	0	0	0	0	0	0	0	0	0	0	0	0	0	0	0	0	0	0	0	0	0	0	0	0	0	0	0	0	0	0	0	0	0	0.000126686	0
Senna occidentalis	0	0	0	0	0	0	0	0	0	0	0	0	0	0	0	0	0	0	0	0	0	0	0	0	0	0	0	0	0	0	0	0	0	0	0	0	0	0	0	0	0	0	0	0	0	0	0	0	0	0	0	0	0	0	0	0	0	0	0	0	0	0	0	0	0	0	0	0	0	0	0	0	0	0	0	0	0	0	0	0	0	0	0	0	0	0	0	0	0	0	0	0	0	0	0	0	0	0	0	0	0	0	0	0	0	0	0	0	0	0	0	0	0	0	0	0	0	0	0	0	0	0	0	0	0	0	0	0	0	0	0	0	0	0	0	0	0	0	0	0	0	0	0	0	0	0	0	0	0	0	0	0	0	0	0	0	0	0	0	0	0	0	0	0	0	0	0	0	0	0	0	0	0	0	0	0	0	0	0	0	0	0	0	0	0	0	0	0	0	0	0	0	0	0	0	0	0	0	0	0	0	0	0	0	0	0	0	0	0.000320271	0	0	0	0	0	0	0	0	0	0	0	0	0	0	0	0	0	0	0	0	0	0
Senna tora	0	0	0	0	0	0	0	0	0	0	0	0	0	0	0	0	0	0	0	0	0	0	0	0	0	0	0	0	0	0	0	0	0	0	0	0	0	0	0	0	0	0	0	0	0	0	0	0	0	0	0	0	0	0	0	0	0	0	0	0	0	0	0	0	0	0	0	0	0	0	0	0	0	0	0	0	0	0	0	0	0	0	0	0	0	0	0	0	0	0	0	0	0	0	0	0	0	0	0	0	0	0	0	0	0	0	0	0	0	0	0	0	0	0	0	0	0	0	0	0	0	0	0	0	0	0	0	0	0	0	0	0	0	0	0	0	0	0	0	0	0	0	0	0	0	0	0	0	0	0	0	0	0	0	0	0	0	0	0	0	0	0	0	0	0	0	0	0	0	0	0	0	0	0	0	0	0	0	0	0	0	0	0	0	0	0	0	0	0	0	0	0	0	0	0	0	0	0	0	0	0	0	0	0	0	0	0	0	0.000227528	0	0	0	0	0	0	0	0	0	0	0	0	0	0	0	0	0	0	0	0	0	0
Sepioteuthis lessoniana	0	0	0	0	0	0	0	0	0	0	0	0	0	0	0	0	0	0	0	0	0	0	0	0	0	0	0	0	0	0	0	0	0	0	0	0	0	0.000237648	0	0	0	0	0	0	0	0	0	0	0	0	0	0	0	0	0	0	0	0	0	0	0	0	0	0	0	0	0	0	0	0	0	0	0	0	0	0	0	0	0	0	0	0	0	0	0	0	0	0	0	0	0	0	0	0	0	0	0	0	0	0	0	0	0	0	0	0	0	0	0	0	0	0	0	0	0	0	0	0	0	0	0	0	0	0	0	0	0	0	0	0	0	0	0	0	0	0	0	0	0	0	0	0	0	0	0	0	0	0	0	0	0	0	0	0	0	0	0	0	0	0	0	0	0	0	0	0	0	0	0	0	0	0	0	0	0	0	0	0	0	0	0	0	0	0	0	0	0	0	0	0	0	0	0	0	0	0	0	0	0	0	0	0	0	0	0	0	0	0	0	0	0	0	0	0	0	0	0	0	0	0	0	0	0	0	0	0	0	0	0	0	0
Serinicoccus chungangensis	0.000249992	0.000164938	0.000186342	0	0.000238714	0.000174472	0	0	0.000171232	0	0	0	0	0	0	0	0	0	0	0.000191278	0.000138464	0.000254735	0	0.000194181	0.000176487	0	0.000162601	0	0.000352499	0.000199505	0.000294491	0.000204812	0.000335965	0.000464369	0.000939579	0.000301028	0.000611344	0.000211271	0	0.000392061	0.000301682	0.000296404	0.000340416	0.000174135	0.000408732	0	0.000122682	0	0	0.000189618	0	0.000243292	0.000116878	0	0.000151483	0	0	0.00021583	0	0	0	0	0	0	0	0	0	0	0	0	0	0	0.000276709	0.00043308	0	0	0.000161045	0.000140736	0	0.000488332	0	0	0	0	0	0.0001552	0	0.00013094	0	0.000175653	0	0.000237076	0.000385737	0.000243305	0	0	0.000124041	0	0	0	0	0	0	0	0	0	0	0	0	0	0	0	0	0	0	0	0	0	0	0	0	0	0	0	0	0	0	0	0	0	0	0	0	0	0	0	0	0	0	0	0	0	0	0	0	0.000124836	0.000154774	0	0	0	0.000201999	0	0	0	0.00039091	0	0.000145615	0	0.00028794	0	0	0	0	0.000291309	0.000420109	0.000219707	0	0.000337427	0.00022398	0.000251854	0	0.000302343	0.000371374	0.000449217	0.000367314	0.000352762	0	0	9.6651e-05	0	0.000246011	0	0.000189442	0	0	0.000194414	0	0.000409339	0.000321469	0.000177704	0	0.000133979	0.000443085	0.000177405	0.000401437	0.000146573	0	0.000142068	0.000132804	0	0	0.000378693	0	0	0	0.000205574	0	0.000137224	0	0.000612401	0.000330618	0.000437573	0	0.000522988	0	0.0002543	0.000159688	0.000229122	0.000121495	0.00035186	0.000403987	0.000342852	0	0.000352642	0.0002443	0.000355557	0	0.000144993	0.000181652	0.000258359	0
Serinicoccus marinus	0.00147476	0.00108256	0.000679076	0.000172896	0.00155614	0.00100972	0.000340187	0.000188908	0	0.000300715	0	0	0.000353499	0.001247	0.00115624	0.000472655	0.000298645	0.000203076	0	0.0013253	0.000745912	0.00115935	0.000214406	0.000343967	0.000720592	0.000226233	0.000751509	0.000303685	0.00323457	0.00182965	0.00270298	0.000772763	0.003251	0.00476976	0.00949657	0.00310206	0.00524919	0.00137687	0.000671558	0.00381381	0.00100345	0.00119746	0.00309984	0.00145354	0.00411927	0.000124364	0.000803271	0.000412073	0.000195208	0	0.000132686	0.00166022	0.00065786	0.000303669	0.000649878	0.000278147	0.000291719	0.00128043	0	0	0	0.000197911	0.00031592	0	0	0	0	0	0.000867211	0.000235401	0.00055712	0.000323725	0.00095036	0.00290989	0.000403668	0.000193397	0.0011181	0.00101965	0.000152794	0.00153501	0.000417287	0.000337013	0.000322768	0.000846084	0.000127081	0.000982935	0.000273104	0.000836139	0.000313963	0.00184836	0	0.00238903	0.00369522	0.00223265	0	0.000483969	0.00107638	0.00080485	0	0	0	0	0.00029705	0	0.00050587	0	0.000122738	0.000261996	0	0	0	0.000162413	0.000154342	0.000294421	0.000214858	0	0.000838129	0.000179081	0.000212737	0.000319179	0	0	0	0	0.000203499	0.000174776	0	0	0	0	0	0	0	0	0	0	0	0	0.00041528	0.000235754	0.000189365	0.000213603	0.000199179	0.00018204	0.000293324	0.000624374	0.000596857	0.000332348	0	0	0.00137062	0.00012644	0.000159835	0.000254004	0.0039725	0.000262339	0.0015699	0.000494684	0.00138082	0.000332975	0.000405487	0	0	0.00196615	0.00308811	0.00110384	0.000521686	0.00266776	0.00147994	0.00180003	0.000171906	0.00436954	0.00200441	0.00164859	0.00138183	0.00143939	0.000336237	0.000369134	0	0.000505133	0.00102325	0.000391091	0.00201751	0	0.000441604	0.000766204	0.000587571	0.00358946	0.00211932	0.000892554	0.000158844	0.000757815	0.0018915	0.00214937	0.00338033	0.000569666	0	0.000576752	0.000455879	0.000353611	0.00038146	0.00149503	0.000381818	0.000448379	0.000762811	0.00139646	0.000307277	0.000600861	0.000418578	0.00137848	0.00196787	0.00381467	0.000378091	0.00442498	0	0.00340695	0.000771059	0.00195903	0.00053547	0.00244045	0.00159481	0.00128952	0.000609822	0.00165356	0.0013193	0.00153245	0.000536819	0.0010078	0.00148122	0.00148016	0
Serinicoccus profundi	0.000186254	0.000129197	0	0	0.000194674	0.000146193	0	0	0	0	0	0	0	0	0	0	0	0	0	0.000127194	0	0.000178361	0	0.000140763	0.000124552	0	0.000136859	0	0.000301923	0.000192154	0.000264604	0.000135544	0.000332163	0.000439776	0.000889822	0.000292548	0.000486323	0.00065596	0.000206428	0.000380291	0.000200691	0.000217863	0.000315426	0.000168841	0.000363479	0	0.000176569	0.00043853	0	0	0	0.000218255	0	0	0.000133009	0.00089135	0.000298718	0.000213014	0	0	0	0	0	0	0	0	0	0	0	0	0	0	0.000143411	0.000310629	0	0	0	0	0	0.00112081	0	0	0	0	0	0.000142571	0	0	0	0.0002085	0	0.000211921	0.000330948	0.000205719	0	0	0	0	0	0	0	0	0.000204257	0	0	0	0	0	0	0	0	0	0	0	0	0	0	0	0	0	0	0	0	0	0	0	0	0	0	0	0	0	0	0	0	0	0	0	0	0	0	0	0	0	0	0.000248894	0.00014491	0	0	0	0.0002038	0	0	0	0.000355801	0	0.000162564	0	0.000231134	0	0.000146234	0	0	0.000233772	0.000372241	0.000185585	0	0.000294039	0.000177113	0.000209431	0	0.000375182	0.000295766	0.000338416	0.000297203	0.000276779	0	0	0	0	0.000226535	0	0.00017722	0	0	0.000165238	0	0.000330138	0.000262854	0.000162842	0	0.000134898	0.000297665	0.000172441	0.000354482	0.000127021	0	0	0	0	0	0.000283782	0	0	0	0.000216245	0	0	0	0.00120047	0.000285777	0.000384319	0	0.000431531	0	0.000247644	0.000138458	0.000198597	0	0.000311093	0.000291246	0.000262241	0	0.00030161	0.000192693	0.000278864	0	0.000130278	0.000170543	0.000663021	0
Serinicoccus sp. JLT9	0.000236252	0.000159114	0.000128969	0	0.000227954	0.00017018	0	0	0	0	0	0	0	0.00012852	0.00014547	0	0	0	0	0.000187867	0.000176799	0.000241695	0	0.000140763	0.000160333	0	0.000137574	0	0.000356523	0.000224214	0.000304281	0.000186172	0.000382588	0.000530318	0.00103631	0.000323724	0.000610771	0.000204801	0	0.000442108	0.000177137	0.000197734	0.000362629	0.000167726	0.000439466	0	0.000124478	0	0	0	0	0.000183721	0	0	0.000137482	0	0	0.00017501	0	0	0	0	0	0	0	0	0	0	0.000117809	0	0	0	0.000169537	0.000389264	0	0	0.000151101	0	0	0.000275937	0	0	0	0.0001353	0	0.000169045	0	0.00012688	0	0.000197786	0	0.000246552	0.000395699	0.00022277	0	0	0	0	0	0	0	0	0	0	0	0	0	0	0	0	0	0	0	0	0	0	0.000357187	0	0	0	0	0	0	0	0	0	0	0	0	0	0	0	0	0	0	0	0	0	0	0	0	0	0	0	0	0	0	0	0	0	0.000189243	0	0	0	0.000330125	0	0	0	0.000230444	0	0	0	0	0.000256255	0.000349377	0.000162458	0	0.000343014	0.00015804	0.000243799	0	0.000396845	0.000342877	0.000471424	0.000261728	0.000339662	0	0	0	0	0.000165289	0	0.000190897	0	0	0.000159785	0	0.000425053	0.000264686	0.000129934	0	0.000128074	0.000357169	0.000235461	0.000363032	0	0	0	0	0	0	0.000251431	0	0	0	0.000189261	0.000133767	0	0	0.000346275	0.000294477	0.0004811	0	0.000506405	0	0.000299986	0	0.000228584	0	0.00035466	0.000289111	0.000256629	0	0.000295198	0.000200878	0.000217831	0	0.000130143	0.000197298	0.000187368	0
Serinicoccus sp. W204	0	0	0	0	0	0	0	0	0	0	0	0	0	0	0	0	0	0	0	0	0	0	0	0	0	0	0	0	0.000149621	0	0.000126505	0	0.000273934	0.000318081	0.000411445	0.000242668	0.000247749	0	0	0.000160595	0.000129384	0.000149189	0.000131983	0	0.00016238	0	0	0	0	0	0	0.000136237	0	0	0	0	0	0.000133251	0	0	0	0	0	0	0	0	0	0	0	0	0	0	0	0.000411563	0	0	0	0	0	0.000125319	0	0	0	0	0	0	0	0	0	0	0	0	0.000142784	0	0	0	0	0	0	0	0	0	0	0	0	0	0	0	0	0	0	0	0	0	0	0	0	0	0	0	0	0	0	0	0	0	0	0	0	0	0	0	0	0	0	0	0	0	0	0	0	0	0	0	0	0	0	0	0	0	0	0	0	0	0.000141482	0	0	0	0.000134081	0	0	0	0	0.000136589	0.000144137	0	0	0.00016052	0	0	0	0.000157294	0.0002066	0.000202171	0.000185752	0.000161256	0	0	0	0	0	0	0	0	0	0	0	0.000188083	0.000168703	0	0	0	0.000163078	0	0.000197385	0	0	0	0	0	0	0.000191487	0	0	0	0	0	0	0	0.000563203	0.000148354	0.000199991	0	0.000191582	0	0.000119964	0	0	0	0.000148373	0.000197936	0.000157651	0	0.00016932	0	0.00014154	0	0	0	0	0
Serinus canaria	0	0	0	0	0	0	0	0	0	0	0	0	0	0	0	0	0	0	0	0	0	0	0	0	0	0	0	0	0	0	0	0	0	0	0	0	0	0	0	0	0.000128094	0	0	0	0	0	0	0	0	0	0	0	0	0	0	0	0	0	0	0	0	0	0	0	0	0	0	0	0	0	0	0	0	0	0	0	0	0	0	0	0	0	0	0	0	0	0	0	0	0	0	0	0	0	0	0	0	0	0	0	0	0	0	0	0	0	0	0	0	0	0	0	0	0	0	0	0	0	0	0	0	0	0	0	0	0	0	0	0	0	0	0	0	0	0	0	0	0	0	0	0	0	0	0	0	0	0	0	0	0	0	0	0	0	0	0	0	0	0	0	0	0	0	0	0	0	0	0	0	0	0	0	0	0	0	0	0	0	0	0	0	0	0	0	0	0	0	0	0	0	0	0	0	0	0	0	0	0	0	0	0	0	0	0	0	0	0	0	0	0	0	0	0	0	0	0	0	0	0	0	0	0	0	0	0	0	0	0	0	0	0
Seriola dumerili	0	0	0	0	0	0	0	0	0.000127226	0	0	0	0	0	0	0	0.000144187	0	0	0	0	0	0	0	0	0	0	0	0	0	0	0	0	0	0	0	0	0	0	0	0	0	0	0	0	0	0	0	0	0	0	0	0	0	0	0	0	0	0	0	0	0	0	0	0	0	0	0	0	0	0	0	0	0	0	0	0	0	0	0	0	0	0	0	0	0	0	0	0	0	0	0	0	0	0	0	0	0	0	0	0	0.000269617	0	0	0	0	0.000135292	0	0	0.000145718	0.000204946	0.000470938	0	0	0	0	0	0	0.000213358	0.00034538	0	0	0	0	0	0	0	0	0	0	0	0	0	0	0	0	0	0	0.00227613	0.000186461	0	0	0	0.000222849	0	0.000414175	0.000433474	0	0	0	0	0	0	0	0	0	0	0	0	0.000186163	0	0	0	0	0.000292418	0	0	0	0	0	0	0	0	0	0	0	0	0	0	0	0	0.000137541	0.0132807	0	0	0.000183235	0	0	0	0	0	0	0	0	0	0	0	0	0	0	0	0	0	0	0	0	0	0	0	0	0	0.000372778	0	0	0	0	0	0	0	0	0	0	0	0	0	0.000169246	0.000133796	0	0	0	0
Seriola lalandi	0	0	0	0	0	0.000161343	0	0	0	0	0	0	0	0	0.000137427	0	0.000255085	0.000143835	0	0	0	0	0	0	0	0	0	0	0	0	0	0	0.000137668	0.000173615	0	0.000144154	0	0	0	0	0	0	0	0	0	0	0	0	0	0	0	0	0	0	0	0	0	0	0	0	0	0	0	0	0	0	0	0	0	0	0	0	0	0	0	0	0	0	0	0	0	0	0	0	0	0	0.00014295	0.000173318	0	0	0	0	0	0	0	0	0	0	0	0	0	0.000492593	0.000159181	0	0	0	0.000222183	0	0	0.000256428	0.000373629	0.000739916	0	0	0	0	0	0	0.000334123	0.000634694	0.00012687	0.000116707	0	0	0	0	0	0	0	0	0	0	0	0	0	0	0	0	0.00367429	0.000293176	0	0.000191956	0	0.000329049	0	0.000806766	0.000805254	0	0	0	0	0	0.0001243	0	0	0	0	0	0	0.000332975	0	0	0	0	0.00057053	0	0	0	0	0	0	0	0.000137427	0	0	0	0	0.000146068	0	0	0	0.000247178	0.0267328	0	0	0.00032775	0	0	0	0	0	0	0	0	0	0	0	0.000128285	0	0	0	0	0	0	0	0	0	0	0	0.000127319	0	0.000696919	0	0	0	0	0	0	0	0	0	0.000126019	0	0	0.000211976	0.000254371	0.000192033	0	0	0.000123527	0
Seriola quinqueradiata	0	0	0	0	0	0	0	0	0	0	0	0	0	0	0	0	0	0	0	0	0	0	0	0	0	0	0	0	0	0	0	0	0	0	0	0	0	0	0	0	0	0	0	0	0	0	0	0	0	0	0	0	0	0	0	0	0	0	0	0	0	0	0	0	0	0	0	0	0	0	0	0	0	0	0	0	0	0	0	0	0	0	0	0	0	0	0	0	0	0	0	0	0	0	0	0	0	0	0	0	0	0	0	0	0	0	0	0	0	0	0	0	0	0	0	0	0	0	0	0	0	0	0	0	0	0	0	0	0	0	0	0	0	0	0	0	0	0	0.000150267	0	0	0	0	0	0	0	0	0	0	0	0	0	0	0	0	0	0	0	0	0	0	0	0	0	0	0	0	0	0	0	0	0	0	0	0	0	0	0	0	0	0	0	0.000329122	0	0	0	0	0	0	0	0	0	0	0	0	0	0	0	0	0	0	0	0	0	0	0	0	0	0	0	0	0	0	0	0	0	0	0	0	0	0	0	0	0	0	0	0	0	0	0	0
Serpentinomonas mccroryi	0	0	0	0	0	0	0	0	0	0	0	0	0	0	0	0	0	0	0	0.000136453	0	0.000144365	0	0	0	0	0	0	0	0	0	0	0	0	0	0	0	0	0	0	0	0	0	0	0	0	0	0	0	0	0	0	0	0	0	0	0	0	0	0	0	0	0	0	0	0	0	0	0	0	0	0	0	0	0	0	0	0	0	0	0	0	0	0	0	0	0	0	0	0	0	0	0	0	0	0	0	0	0	0	0	0	0	0	0	0	0	0	0	0	0	0	0	0	0	0	0	0	0	0	0	0	0	0	0	0	0	0	0	0	0	0	0	0	0	0	0	0	0	0	0	0	0	0	0	0	0	0	0	0	0	0	0	0	0.00015301	0	0	0	0	0	0	0	0	0	0	0	0	0	0	0	0	0	0.000374591	0	0	0	0	0	9.6651e-05	0	0	0	0	0	0	0	0	0	0.000313959	0	0	0	0	0	0	0	0	0	0	0	0	0	0	0	0	0	0	0	0	0	0	0	0	0	0	0	0	0	0	0	0	0	0	0	0	0	0	0	0	0	0.000186637
Serpentinomonas raichei	0	0	0	0	0	0	0	0	0	0	0	0	0	0	0	0	0	0	0	0.000133529	0	0.000121779	0	0	0	0	0	0	0	0	0	0	0	0	0	0	0	0	0	0	0	0	0	0	0	0	0	0	0	0	0	0	0	0	0	0	0	0	0	0	0	0	0	0	0	0	0	0	0	0	0	0	0	0	0	0	0.000138732	0.000130091	0	0	0	0	0	0	0	0	0	0	0	0	0	0	0	0	0	0	0	0	0	0	0	0	0	0	0	0	0	0	0	0	0	0	0	0	0	0	0	0	0	0	0	0	0	0	0	0	0	0	0	0	0	0	0	0	0	0	0	0	0	0	0	0	0	0	0	0	0	0	0	0	0	0	0	0	0	0	0	0	0	0	0	0	0	0	0	0	0	0	0	0	0	0	0	0	0	0	0	0	0.000144977	0	0	0	0	0	0	0	0	0	0.000335024	0	0	0	0	0	0	0	0	0	0	0	0	0	0	0	0	0	0	0	0	0	0	0	0	0	0	0	0	0	0	0	0	0	0	0	0	0	0	0	0	0	0
Serpula lacrymans	0	0	0	0	0	0	0	0	0	0	0	0	0	0	0	0	0	0	0	0	0	0	0	0	0	0	0	0	0	0	0	0	0	0	0	0	0	0	0	0	0	0	0	0	0	0	0	0	0	0	0	0	0	0	0	0	0	0	0	0	0	0	0	0	0	0	0	0	0	0	0	0	0	0	0	0	0	0	0	0	0	0	0	0	0	0	0	0	0	0	0	0	0	0	0	0	0	0	0	0	0	0	0	0	0	0	0	0	0	0	0	0	0	0	0	0	0	0	0	0	0	0	0	0	0	0	0	0	0	0	0	0	0	0	0	0	0	0	0	0	0	0	0	0	0	0	0	0	0	0	0	0	0	0	0	0	0	0	0	0	0	0	0	0	0	0	0	0	0	0	0	0	0	0	0	0	0	0	0	0	0	0	0	0	0	0	0	0	0	0	0	0	0	0	0	0	0	0	0	0	0	0	0	0	0.000134614	0	0	0	0	0	0	0	0	0	0	0	0	0	0	0	0	0	0	0	0	0	0	0	0	0	0
Serratia ficaria	0	0	0	0	0	0	0	0	0	0	0	0	0	0	0	0	0	0	0	0	0	0	0	0	0	0	0	0	0	0	0	0	0	0	0	0	0	0	0	0	0	0	0	0	0	0	0	0	0	0	0	0	0	0	0	0	0	0	0	0	0	0	0	0	0	0	0	0	0	0	0	0	0	0	0	0	0	0	0	0	0	0	0	0	0	0	0	0	0	0	0	0.000123879	0	0.000122845	0	0	0	0	0	0	0	0	0	0	0	0	0	0	0	0	0	0	0	0	0	0	0	0	0	0	0	0	0	0	0	0	0	0	0	0	0	0	0	0	0	0	0	0	0	0	0	0	0	0	0	0	0	0	0	0	0	0	0	0	0	0	0	0	0	0	0	0	0	0	0	0	0	0	0	0	0	0	0	0	0	0	0	0	0	0	0	0	0	0	0	0	0	0	0	0	0	0	0	0	0	0	0	0	0	0	0	0	0	0	0.000224356	0	0	0	0	0	0	0	0	0	0	0	0	0	0	0	0	0	0	0	0	0	0	0	0	0	0
Serratia fonticola	0	0	0	0	0	0	0	0	0.000128098	0	0	0	0	0.000215924	0.000203169	0	0	0	0	0	0	0	0	0	0	0	0	0	0	0	0	0	0	0	0	0	0	0	0	0	0	0	0	0	0	0	0	0	0	0.000426641	0	0	0	0	0	0	0	0	0	0	0	0	0	0	0	0	0	0	0	0	0	0	0	0	0	0	0	0	0	0	0	0	0.000133168	0	0	0	0	0	0	0	0	0.000150929	0.000168426	0.000172899	0	0	0	0	0	0	0	0	0	0	0	0	0	0	0	0	0	0	0	0	0	0	0	0	0	0	0	0	0	0	0.000150201	0	0	0	0	0	0	0	0	0	0	0	0	0	0	0	0	0	0	0	0	0.000133975	0.000195485	0	0.000244998	0	0	0	0	0	0	0	0	0	0	0	0	0	0	0	0	0	0	0	0	0	0	0	0	0	0	0	0.000133797	0	0	0	0	0	0	0	0	0	0	0	0	0	0	0	0	0	0	0	0	0	0	0.000213802	0	0	0	0	0	0	0	0	0	0	0	0	0	0	0	0	0	0	0	0	0	0	0	0	0	0	0	0	0	0	0.000373274
Serratia grimesii	0	0	0	0	0	0	0	0	0	0	0	0	0	0	0	0	0	0	0	0	0	0	0	0	0	0	0	0	0	0	0	0	0	0	0	0	0	0	0	0	0	0	0	0	0	0	0	0	0	0.00092439	0	0	0	0	0	0	0	0	0	0	0	0	0	0	0	0	0	0	0	0	0	0	0	0	0	0	0	0	0	0	0	0	0	0	0	0	0	0	0	0	0	0	0	0	0	0	0	0	0	0	0	0	0	0	0	0	0	0	0	0	0	0	0	0	0	0	0	0	0	0	0	0	0	0	0	0	0	0	0	0	0	0	0	0	0	0	0	0	0	0	0	0	0	0	0	0	0	0	0.000800327	0	0	0	0	0	0	0	0	0	0	0	0	0	0	0	0	0	0	0	0	0	0	0	0	0	0	0	0	0	0.000338279	0	0	0	0	0	0	0	0	0	0	0	0	0	0	0	0	0	0	0	0	0	0	0	0	0	0.000134614	0	0	0	0	0	0	0	0	0	0	0	0	0	0	0	0	0	0	0	0	0	0	0	0	0	0.000933184
Serratia liquefaciens	0	0	0	0	0	0	0.000307156	0	0	0	0	0	0	0.00021924	0.000203518	0	0	0	0	0	0	0	0	0	0	0	0	0	0	0	0	0	0	0	0	0	0	0.000144829	0	0	0	0	0	0	0	0	0	0.00182225	0.00190951	0.021095	0.000305189	0.000293021	0	0	0	0.00144215	0.00138754	0.000200112	0	0	0	0.000159944	0.000193629	0	0	0	0	0	0	0	0	0	0	0	0	0	0	0	0	0	0	0	0	0	0.000178724	0	0.000158854	0	0	0	0	0.000139213	0.000118249	0.000131829	0	0	0	0	0	0	0	0	0.000548081	0	0	0	0	0	0	0	0	0	0	0.000142098	0.000517339	0	0	0	0	0	0	0	0	0	0.000177254	0.000210526	0	0	0	0	0	0	0.000176896	0.00019986	0.000191376	0.000281286	0.000182955	0	0	0	0	0.00013618	0.000151882	0	0	0.000191726	0.00017773	0	0.0114169	0	0	0	0	0	0	0	0	0	0	0	0	0	0	0	0	0	0	0	0	0	0	0	0	0	0	0	0.000162447	0	0.00676557	0	0	0	0	0	0	0	0	0	0	0	0	0	0	0	0	0	0	0	0	0	0	0	0	0	0.0026474	0	0	0	0	0	0	0	0	0	0	0	0	0	0	0	0	0	0	0	0	0	0	0	0.000263482	0	0.0100784
Serratia marcescens	0.000559906	0.000314786	0.000538054	0.000659725	0.000415622	0.000455749	0.00267859	0.000923244	0.000608681	0.000854607	0.000310227	0	0.000686624	0.00305967	0.00283055	0.00019404	0.00108654	0.000811591	0.000655288	0.00029776	0.000364278	0.000243325	0.000308642	0.000275751	0.000516025	0.000459699	0.000395132	0.000575676	0.000463422	0.000296909	0.000370239	0.000505126	0.000258727	0.000352695	0.000714282	0.000290803	0.000455354	0.000794567	0.000658852	0.00122125	0.000365244	0.000324426	0.00132113	0.000503179	0.0011323	0.000282913	0.000580539	0.00120364	0.00151863	0.01863	0.00105341	0.00181856	0.00057206	0.000574196	0.00121906	0.00155341	0.0016428	0.00111997	0.000588559	0.00057933	0.000617074	0.000963571	0.00106496	0.000604256	0.000446752	0.000590323	0.000421623	0.000637327	0.000807308	0.000366161	0.00110564	0.000446521	0.00045678	0.000258792	0.000457579	0.000310788	0.000407464	0.000503755	0.000405183	0.000391058	0.000730512	0.000866882	0.00189033	0.0004686	0.00045776	0.000631002	0.000496487	0.000689466	0.000491169	0.00058806	0.00031061	0.00230271	0.00245979	0.00318167	0.000458912	0.00074157	0.00140232	0.00107646	0.000683809	0.000693726	0.000816068	0.000416725	0.00419397	0.000740596	0.000598285	0.000805226	0.000846278	0.0016305	0.000488403	0.000535362	0.00051207	0.000547013	0.000471967	0.000533131	0.00116863	0.000475194	0.00109652	0.00100484	0.00066659	0.000707618	0.000431846	0.000411853	0.00133822	0.000411892	0.0037086	0.00290669	0.0034935	0.0015473	0.00043487	0.000405198	0.000506353	0.00031361	0.00144996	0.00146444	0.00141589	0.00201457	0.00144219	0.00103399	0.000572799	0.00069681	0.000782274	0.00182855	0.00149976	0.000577342	0.000547827	0.00060629	0.00058502	0.000450954	0.0304124	0.000345899	0.000456074	0.000352541	0.000570025	0.000332309	0.000248904	0.000132883	0	0.000368588	0.000442259	0.000265434	0.000360409	0.000262829	0.000327657	0.000523147	0.000178633	0.000699498	0.00014969	0.000446924	0.000458315	0.000219097	0.000167996	0.000336408	0.000379187	0.000424698	0.000477089	0.000386109	0.00172293	0.000522602	0.00323781	0.000624556	0.000322633	0.000295296	0.000247642	0.000285286	0.000427379	0.000457541	0.00266722	0.00033236	0.000418185	0.000509121	0.000226178	0.000408105	0.000223917	0.000214095	0.000195936	0.000493054	0.000356715	0.000277244	0.000419569	0.000621647	0.000167164	0.000289491	0.00197092	0.00031426	0.000852553	0.000214651	0.000272187	0.000290422	0.000426204	0.000558878	0.00138627	0.000270392	0	0.000296858	0.000290084	0.000386971	0.000974131	0.000364154	0.000138714	0.00043427	0.000376442	0.00053188	0.000481812	0.000530074	0.000693085	0.00030135	0.0012088	0.000653009	0.000846772	0.000633095	0.000746547
Serratia nematodiphila	0	0	0	0	0	0	0	0	0	0	0	0	0	0	0	0	0	0	0	0	0	0	0	0	0	0	0	0	0	0	0	0	0	0	0	0	0	0	0	0	0	0	0	0	0	0	0	0	0	0.000118511	0	0	0	0	0	0	0	0	0	0	0	0	0	0	0	0	0	0	0	0	0	0	0	0	0	0	0	0	0	0	0	0	0	0	0	0	0	0	0	0	0	0	0	0	0	0	0	0	0	0	0	0	0	0	0	0	0	0	0	0	0	0	0	0	0	0	0	0	0	0	0	0	0	0	0	0	0	0	0	0	0	0	0	0	0	0	0	0	0	0	0	0	0	0	0	0	0	0	0	0	0	0	0	0	0	0	0	0	0	0	0	0	0	0	0	0	0	0	0	0	0	0	0	0	0	0	0	0	0	0	0	0	0	0	0	0	0	0	0	0	0	0	0	0	0	0	0	0	0	0	0	0	0	0	0	0	0	0	0	0	0	0	0	0	0	0	0	0	0	0	0	0	0	0	0	0	0	0	0	0	0
Serratia odorifera	0	0	0	0	0	0	0	0	0	0	0	0	0	0.000271231	0.000247754	0	0	0	0	0	0	0	0	0	0	0	0	0	0	0	0	0	0	0	0	0	0	0	0	0	0	0	0	0	0	0	0	0	0	0.00030813	0	0	0	0	0	0	0	0	0	0	0	0	0	0	0	0	0	0	0	0	0	0	0	0	0	0	0	0	0	0	0	0	0	0	0	0	0	0	0	0	0	0.000207959	0.00018798	0.000209569	0	0	0	0	0	0	0	0	0	0	0	0	0	0	0	0	0	0	0	0	0	0	0	0	0	0	0	0	0	0	0.000182705	0.000167588	0	0	0	0	0	0	0	0	0	0	0	0	0	0	0	0.000150428	0.000150659	0	0	0	0	0	0.000228665	0	0	0	0	0	0	0	0	0	0	0	0	0	0	0	0	0	0	0	0	0	0	0	0	0	0	0	0.000169864	0	0	0	0	0	0	0	0	0	0	0	0	0	0	0	0	0	0	0	0	0	0	0	0	0	0	0	0	0	0	0	0	0	0	0	0	0	0	0	0	0	0	0	0	0	0	0	0	0	0	0	0	0	0.000186637
Serratia phage 2050H2	0	0	0	0	0	0	0	0	0	0	0	0	0	0	0	0	0	0	0	0	0	0	0	0	0	0	0	0	0	0	0	0	0	0	0	0	0	0	0	0	0	0	0	0	0	0	0	0	0	0	0	0	0	0	0	0	0	0	0	0	0	0	0	0	0	0	0	0	0	0	0	0	0	0	0	0	0	0	0	0	0	0	0	0	0	0	0	0	0	0	0	0	0	0	0	0	0	0	0	0	0	0	0	0	0	0	0	0	0	0	0	0	0	0	0	0	0	0.000320903	0	0	0	0	0	0	0	0	0	0	0	0	0	0	0	0	0	0	0	0	0	0	0	0	0	0	0	0	0	0	0	0	0	0	0	0	0	0	0	0	0	0	0	0	0	0	0	0	0	0	0	0	0	0	0	0	0	0	0	0	0	0	0	0	0	0	0	0	0	0	0	0	0	0	0	0	0	0	0	0	0	0	0	0	0	0	0	0	0	0	0	0	0	0	0	0	0	0	0	0	0	0	0	0	0	0	0	0	0	0	0	0	0
Serratia phage 2050HW	0	0	0	0	0	0	0	0	0	0	0	0	0	0	0	0	0	0	0	0	0	0	0	0	0	0	0	0	0	0	0	0	0	0	0	0	0	0	0	0	0	0	0	0	0	0	0	0	0	0	0	0	0	0	0	0	0	0	0	0	0	0	0	0	0	0	0	0	0	0	0	0	0	0	0	0	0	0	0	0	0	0	0	0	0	0	0	0	0	0	0	0	0	0	0	0	0	0	0	0	0	0	0	0	0	0	0	0	0	0	0	0	0	0	0	0	0	0	0	0	0	0	0	0	0	0	0	0	0	0	0	0	0	0	0	0	0	0	0	0	0	0	0	0	0	0	0	0	0	0	0	0	0	0	0	0	0	0	0	0	0	0	0	0	0	0	0	0	0	0	0	0	0	0	0	0	0	0	0	0	0	0	0	0	0	0	0.00171066	0	0	0	0	0	0	0	0	0	0	0	0	0	0	0	0	0	0	0	0	0	0	0	0.000160401	0	0	0	0	0	0	0	0	0	0	0	0	0	0	0	0	0	0	0	0
Serratia plymuthica	0	0	0.000126076	0	0	0	0.000213929	0	0.000207396	0.000130734	0	0.000956938	0	0.000525088	0.000490962	0	0.000125735	0	0	0	0	0	0	0	0	0	0	0	0	0	0	0	0	0	0	0	0	0	0	0.000187141	0	0	0.000131798	0	0.00013939	0	0	0	0	0.0020147	0	0	0	0	0.000173262	0	0	0	0	0	0	0.000134229	0.000117196	0	0	0	0	0	0.000141002	0	0.000165979	0	0	0	0	0	0	0	0	0	0	0	0	0	0	0	0	0	0	0	0	0.000312886	0.000339988	0.000347632	0	0	0.000204997	0	0	0	0	0	0	0	0	0	0	0	0	0	0	0	0	0	0	0	0	0	0.000126772	0.000132472	0	0	0	0	0.000350672	0.000297914	0.000121359	0	0	0	0	0	0	0	0	0	0	0	0	0	0	0.000244859	0.000232716	0	0	0	0	0	0.00104532	0	0	0	0	0	0	0	0	0	0	0	0	0	0	0	0	0	0	0	0	0	0	0	0	0	0	0	0.000343073	0	0.000386604	0	0	0	0	0	0	0	0	0	0	0	0	0	0	0	0	0	0	0	0	0.000290247	0	0	0	0	0	0	0	0	0	0	0	0	0	0	0	0	0	0	0	0	0	0	0	0	0	0	0	0	0	0	0.000746547
Serratia proteamaculans	0	0	0	0	0	0	0	0	0	0	0	0	0	0.000324814	0.000282373	0	0	0	0	0	0	0	0	0	0	0	0	0	0	0	0	0	0	0	0	0	0	0	0	0	0	0	0	0	0	0	0	0	0	0.00163546	0	0	0	0	0	0	0	0	0	0	0	0	0	0	0	0	0	0	0	0	0	0	0	0	0	0	0	0	0	0	0	0	0	0	0	0	0	0	0	0	0	0	0.000122676	0.000120644	0	0	0	0	0	0	0	0	0	0	0	0	0	0	0	0	0	0	0	0	0	0	0	0	0	0	0	0	0	0	0	0	0	0	0	0	0	0	0	0	0	0	0	0	0	0	0	0	0	0	0	0	0	0	0.00112699	0	0	0	0.000126786	0	0	0	0	0	0	0	0	0	0	0	0	0	0	0	0	0	0	0	0	0	0	0	0.000148049	0	0.000869859	0	0	0	0	0	0	0	0	0	0	0	0	0	0	0	0	0	0	0	0	0	0	0	0	0	0.000134614	0	0	0	0	0	0	0	0	0	0	0	0	0	0	0	0	0	0	0	0	0	0	0	0	0	0.000186637
Serratia quinivorans	0	0	0	0	0	0	0	0	0	0	0	0	0	0	0	0	0	0	0	0	0	0	0	0	0	0	0	0	0	0	0	0	0	0	0	0	0	0	0	0	0	0	0	0	0	0	0	0	0	0.00391088	0	0	0	0	0	0	0	0	0	0	0	0	0	0	0	0	0	0	0	0	0	0	0	0	0	0	0	0	0	0	0	0	0	0	0	0	0	0	0	0	0	0.000130082	0	0.000126512	0	0	0	0	0	0	0	0	0	0	0	0	0	0	0	0	0	0	0	0	0	0	0	0	0	0	0	0	0	0	0.000154643	0.000119355	0	0	0	0	0	0	0	0	0	0	0	0	0	0	0	0	0	0	0	0	0	0	0.000734994	0	0	0	0	0	0	0	0	0	0	0	0	0	0	0	0	0	0	0	0	0	0	0	0	0	0	0	0	0	0	0	0	0	0	0	0	0	0	0	0	0	0	0	0	0	0	0	0	0	0	0	0	0	0	0	0.000269227	0	0	0	0	0	0	0	0	0	0	0	0	0	0	0	0	0	0	0	0	0	0	0	0	0	0.00634565
Serratia rubidaea	0	0	0	0	0	0	0.00201735	0.000210546	0	0.000164454	0	0	0	0.00048689	0.000455119	0	0.000289134	0.00018246	0	0	0	0	0	0.00144408	0	0	0.000162601	0	0	0	0	0	0	0	0	0	0	0	0	0.000157508	0	0	0	0	0	0	0	0	0	0.000118511	0	0	0	0.000729885	0.000127953	0	0	0	0	0	0	0	0	0	0	0	0	0	0	0	0.00014907	0	0	0	0	0	0	0	0	0	0	0	0	0	0	0	0	0	0	0	0	0.000292727	0.000301248	0.00028951	0	0	0.000144908	0	0	0	0	0	0	0	0	0	0	0	0	0	0	0	0	0.000135046	0	0	0	0	0	0.000281251	0	0	0	0	0.000256594	0.000232846	0.000139085	0	0	0	0	0	0	0	0	0	0	0	0.00017277	0.000133039	0	0.0010192	0.00170199	0.000162374	0	0.000279228	0	0	0.000228665	0	0	0	0	0	0	0	0	0	0	0	0	0	0	0	0	0	0	0	0	0	0	0	0	0	0	0	0.000274138	0	0.000193302	0	0	0	0	0	0	0	0	0	0	0	0	0	0	0	0	0	0	0	0	0	0	0	0	0	0	0	0	0	0	0	0	0	0	0	0	0	0	0	0	0	0	0.000155355	0	0.000233175	0	0	0	0	0	0	0
Serratia sp. AS12	0	0	0	0	0	0	0	0	0	0	0	0	0	0	0	0	0	0	0	0	0	0	0	0	0	0	0	0	0	0	0	0	0	0	0	0	0	0	0	0	0	0	0	0	0	0	0	0	0	0	0	0	0	0	0	0	0	0	0	0	0	0	0	0	0	0	0	0	0	0	0	0	0	0	0	0	0	0	0	0	0	0	0	0	0	0	0	0	0	0	0	0	0	0	0	0	0	0	0	0	0	0	0	0	0	0	0	0	0	0	0	0	0	0	0	0	0	0	0	0	0	0	0	0	0	0	0	0	0	0	0	0	0	0	0	0	0	0	0	0	0	0	0	0	0	0	0	0	0	0	0	0	0	0	0	0.000194106	0	0	0	0	0	0	0	0	0	0	0	0	0	0	0	0	0	0	0	0	0	0	0	0	0	0	0	0	0	0	0	0	0	0	0	0	0	0	0.000271586	0	0	0	0	0	0	0	0	0	0	0	0	0	0	0	0	0	0	0	0	0	0	0	0	0	0	0	0	0	0	0	0	0	0	0	0
Serratia sp. FGI94	0	0	0	0	0	0	0.000175033	0	0	0	0	0	0	0.000151598	0.000138127	0	0	0	0	0	0	0	0	0	0	0	0	0	0	0	0	0	0	0	0	0	0	0	0	0	0	0	0	0	0	0	0	0	0	0	0	0	0	0	0	0	0	0	0	0	0	0	0	0	0	0	0	0	0	0	0	0	0	0	0	0	0	0	0	0	0	0	0	0	0	0	0	0	0	0	0	0	0	0	0	0	0	0	0	0	0	0	0	0	0	0	0	0	0	0	0	0	0	0	0	0	0	0	0	0	0	0	0	0	0	0	0	0	0	0	0	0	0	0	0	0	0	0	0	0	0	0	0.000165949	0	0	0	0	0	0	0	0	0	0	0	0	0	0	0	0	0	0	0	0	0	0	0	0	0	0	0	0	0	0	0	0	0	0	0	0	0	0	0	0	0	0	0	0	0	0	0	0	0	0	0	0	0	0	0	0	0	0	0	0	0	0	0	0	0	0	0	0	0	0	0	0	0	0	0	0	0	0	0	0	0	0	0	0	0	0	0	0
Serratia sp. FS14	0	0	0	0	0	0	0.000156511	0	0	0	0	0	0	0	0	0	0	0	0	0	0	0	0	0	0	0	0	0	0	0	0	0	0	0	0	0	0	0	0	0	0	0	0	0	0	0	0	0	0	0	0	0	0	0	0	0	0	0	0	0	0	0	0	0	0	0	0	0	0	0	0	0	0	0	0	0	0	0	0	0	0	0	0	0	0	0	0	0	0	0	0	0	0	0.000171982	0	0	0	0	0	0	0	0	0	0	0	0	0	0	0	0	0	0	0	0	0	0	0	0	0	0	0	0	0	0	0	0	0	0	0	0	0	0	0	0	0	0	0	0	0	0	0	0	0	0	0	0	0	0	0	0	0	0	0	0	0	0	0	0	0	0	0	0	0	0	0	0	0	0	0	0	0	0	0	0	0	0	0	0	0	0	0	0	0	0	0	0	0	0	0	0	0	0	0	0	0	0	0	0	0	0	0	0	0	0	0	0	0	0	0	0	0	0	0	0	0	0	0.000147996	0	0	0	0	0	0	0	0	0	0	0	0	0	0
Serratia sp. JKS000199	0	0	0	0	0	0	0	0	0	0	0	0	0	0	0	0	0	0	0	0	0	0	0	0	0	0	0	0	0	0	0	0	0	0	0	0	0	0	0	0	0	0	0	0	0	0	0	0	0	0.000355534	0	0	0	0	0	0	0	0	0	0	0	0	0	0	0	0	0	0	0	0	0	0	0	0	0	0	0	0	0	0	0	0	0	0	0	0	0	0	0	0	0	0	0	0	0	0	0	0	0	0	0	0	0	0	0	0	0	0	0	0	0	0	0	0	0	0	0	0	0	0	0	0	0	0	0	0	0	0	0	0	0	0	0	0	0	0	0	0	0	0	0	0	0	0	0	0	0	0	0	0	0	0	0	0	0	0	0	0	0	0	0	0	0	0	0	0	0	0	0	0	0	0	0	0	0	0	0	0	0	0	0	0	0	0	0	0	0	0	0	0	0	0	0	0	0	0	0	0	0	0	0	0	0	0	0	0	0	0	0	0	0	0	0	0	0	0	0	0	0	0	0	0	0	0	0	0	0	0	0	0	0
Serratia sp. KUDC3025	0	0	0	0	0	0	0.000471384	0	0	0	0	0	0	0	0	0	0	0	0	0	0	0	0	0	0	0	0	0	0	0	0	0	0	0	0	0	0	0	0	0	0	0	0	0	0	0	0	0	0	0.000165916	0	0	0	0	0	0	0	0	0	0	0	0	0	0	0	0	0	0	0	0	0	0	0	0	0	0	0	0	0	0	0	0	0	0	0	0	0	0	0	0	0	0	0	0	0	0	0	0	0	0	0	0	0	0	0	0	0	0	0	0	0	0	0	0	0	0	0	0	0	0	0	0	0	0	0	0	0	0	0	0	0	0	0	0	0	0	0	0	0	0	0	0	0	0	0	0	0	0	0	0	0	0	0	0	0	0	0	0	0	0	0	0	0	0	0	0	0	0	0	0	0	0	0	0	0	0	0	0	0	0	0	0	0	0	0	0	0	0	0	0	0	0	0	0	0	0	0	0	0	0	0	0	0	0	0	0	0	0	0	0	0	0	0	0	0	0	0	0	0	0	0	0	0	0	0	0	0	0	0	0	0
Serratia sp. MYb239	0	0	0	0	0	0	0.000903872	0.000129144	0	0	0	0	0	0	0	0	0	0	0	0	0	0	0	0	0	0	0	0	0	0	0	0	0	0	0	0	0	0	0	0	0	0	0	0	0	0	0	0	0	0	0	0	0	0	0	0	0	0	0	0	0	0	0	0	0	0	0	0	0	0	0	0	0	0	0	0	0	0	0	0	0	0	0	0	0	0	0	0	0	0	0	0	0	0	0	0	0	0	0	0	0	0	0	0	0	0	0	0	0	0	0	0	0	0	0	0	0	0	0	0	0	0	0	0	0	0	0	0	0	0	0	0	0	0	0	0	0	0	0	0	0	0	0	0	0	0	0	0	0	0	0	0	0	0	0	0	0	0	0	0	0	0	0	0	0	0	0	0	0	0	0	0	0	0	0	0	0	0	0	0	0	0	0	0	0	0	0	0	0	0	0	0	0	0	0	0	0	0	0	0	0	0	0	0	0	0	0	0	0	0	0	0	0	0	0	0	0	0	0	0	0	0	0	0	0	0	0	0	0	0	0
Serratia sp. P2ACOL2	0	0	0	0	0	0	0	0	0	0	0	0	0	0	0	0	0	0	0	0	0	0	0	0	0	0	0	0	0	0	0	0	0	0	0	0	0	0	0	0	0	0	0	0	0	0	0	0.000132948	0.000140796	0.00282057	0	0	0	0	0	0	0	0	0	0	0	0	0	0	0	0	0	0	0	0	0	0	0	0	0	0	0	0	0	0	0	0	0	0	0	0	0	0	0	0	0	0	0	0	0	0	0	0	0	0	0	0	0	0	0	0	0	0	0	0	0	0	0	0	0	0	0	0	0	0	0	0	0	0	0	0	0	0	0	0	0	0	0	0	0	0	0	0	0	0	0	0	0	0	0	0	0	0	0.00189465	0	0	0	0	0	0	0	0	0	0	0	0	0	0	0	0	0	0	0	0	0	0	0	0	0	0	0	0	0	0.000676557	0	0	0	0	0	0	0	0	0	0	0	0	0	0	0	0	0	0	0	0	0	0	0	0	0	0.00035897	0	0	0	0	0	0	0	0	0	0	0	0	0	0	0	0	0	0	0	0	0	0	0	0	0	0.00130646
Serratia sp. YD25	0	0	0	0	0	0	0.000170402	0	0	0	0	0	0	0.000180113	0.000233941	0	0	0	0	0	0	0	0	0	0	0	0	0	0	0	0	0	0	0	0	0	0	0	0	0	0	0	0	0	0	0	0	0	0	0.000165916	0	0	0	0	0	0	0	0	0	0	0	0	0	0	0	0	0	0	0	0	0	0	0	0	0	0	0	0	0	0	0	0	0	0	0	0	0	0	0	0	0	0	0	0.000133295	0	0	0	0	0	0	0	0	0	0	0	0	0	0	0	0	0	0	0	0	0	0	0	0	0	0	0	0	0	0	0.000122745	0	0	0	0	0	0	0	0	0	0	0	0	0.000550645	0	0	0	0.000330455	0.000200912	0	0	0	0	0	0	0	0	0	0	0	0	0	0	0	0	0	0	0	0	0	0	0	0	0	0	0	0	0	0	0	0	0	0.000136124	0	0	0	0	0	0	0	0	0	0	0	0	0	0	0	0	0	0	0	0	0	0	0	0	0	0	0	0	0	0	0	0	0	0	0	0	0	0	0	0	0	0	0	0	0	0	0	0	0	0	0	0	0	0.000186637
Serratia virus IME250	0	0	0	0	0	0	0	0	0	0	0	0	0	0	0	0	0	0	0	0	0	0	0	0	0	0	0	0	0	0	0	0	0	0	0	0	0	0	0	0	0	0	0	0	0	0	0	0	0	0	0	0	0	0	0	0	0	0	0	0	0	0	0	0	0	0	0	0	0	0	0	0	0	0	0	0	0	0	0	0	0	0	0	0	0	0	0	0	0	0	0	0	0	0	0	0	0	0	0	0	0	0	0	0	0	0	0	0	0	0	0	0	0	0	0	0	0	0	0	0	0	0	0	0	0	0	0	0	0	0	0	0	0	0	0	0	0	0	0	0	0	0	0	0	0.000149538	0	0	0	0	0	0	0	0	0	0	0	0	0	0	0	0	0	0	0	0	0	0	0	0	0	0	0	0	0	0	0	0	0	0	0	0	0	0	0	0	0	0	0	0	0	0	0	0	0	0	0	0	0	0	0	0	0	0	0	0	0	0	0	0	0	0	0	0	0	0	0	0	0	0	0	0	0	0	0	0	0	0	0	0	0	0
Sesamum indicum	0	0	0	0	0	0	0	0	0	0	0	0	0	0	0	0	0	0	0	0	0	0	0	0	0	0	0	0	0	0	0	0	0	0	0	0	0	0	0	0	0	0	0	0.000194473	0	0	0	0	0	0	0	0	0	0	0	0	0	0	0	0	0	0	0	0	0	0	0	0	0	0	0	0	0	0	0	0	0	0	0	0	0	0	0	0	0	0	0	0	0	0	0	0	0	0	0	0	0	0	0	0	0	0	0	0	0	0	0	0	0	0	0	0	0	0	0	0	0	0	0	0	0	0	0	0	0	0	0	0	0	0	0	0	0	0	0	0	0	0	0	0	0	0	0	0	0	0	0	0	0	0	0	0	0	0	0	0	0	0	0.000128331	0	0.000131999	0	0	0	0	0	0	0	0	0	0	0	0.000166842	0.000178114	0.0001824	0	0	0	0	0	0	0	0	0	0	0	0	0	0	0	0.000153472	0	0	0	0	0	0	0	0	0	0	0	0.000132941	0	0	0	0	0	0.000159723	0	0	0	0	0	0	0	0	0	0	0	0	0.000149998	0	0	0	0	0	0	0	0	0
Setaria italica	0	0	0	0	0	0	0	0	0	0	0	0	0.000136245	0	0	0	0	0	0	0	0	0.00014227	0	0.000149425	0	0	0	0	0	0	0	0	0	0	0	0	0	0	0	0	0.000185849	0.000186289	0	0	0	0	0	0	0	0	0	0	0	0	0	0	0	0	0	0	0	0	0	0	0	0	0	0	0	0	0	0	0	0	0	0	0.00014625	0.000126258	0	0	0	0	0	0	0	0	0	0	0	0	0	0	0	0	0	0	0	0	0	0	0	0	0	0	0	0	0	0	0	0	0	0	0	0	0	0	0	0	0	0	0	0	0	0	0	0	0	0	0	0	0	0	0	0	0	0	0	0	0	0	0	0	0	0	0	0	0	0	0	0	0	0	0	0	0.00166451	0	0	0.000437401	0.000217335	0	0.000158097	0	0	0	0	0.000314679	0	0	0.000126613	0.000248632	0	0.000139712	0.000248655	0.000297705	0.000251952	0.000299407	0	0	0	0	0.000260362	0.000132927	0.000329704	0	0	0.000220045	0	0	0.000156613	0.000197874	0	0.000131355	0.000132658	0	0.000519404	0	0	0	0.000131517	0	0	0.000231688	0.000160324	0	0	0	0.000153542	0.000183415	0.000192905	0	0.000168432	0	0	0	0	0.000190763	0.000140766	0.000128926	0	0.000242155	0.00028057	0.000298975	0	0.000196406	0	0.000237908	0.0001623	0	0	0	0
Shewanella algae	0	0	0	0	0	0	0	0	0	0	0	0	0	0	0	0	0	0	0	0	0	0	0.000128683	0	0	0	0.000315476	0	0	0	0	0	0	0	0	0	0	0	0	0	0	0	0	0	0	0	0	0	0	0	0	0	0	0	0	0	0	0	0	0	0	0	0	0	0	0	0	0	0	0	0	0	0	0	0	0	0	0	0.000174859	0	0	0	0	0	0	0	0	0	0	0	0	0	0	0	0	0	0	0	0	0	0	0	0	0	0	0	0	0	0	0	0	0	0	0	0	0	0	0	0	0.000947827	0	0	0	0	0	0	0	0	0	0	0	0	0	0	0	0	0	0	0	0	0.000158457	0	0	0	0	0	0	0	0	0	0.000152175	0	0	0	0	0	0	0.000157208	0	0	0	0	0	0	0	0	0	0	0	0	0	0	0	0	0	0	0	0	0	0	0	0	0	0	0	0	0	0	0	0	0	0	0	0	0	0	0	0	0	0	0	0	0	0	0	0	0	0	0	0	0	0	0	0	0	0	0	0	0	0	0	0	0	0	0	0	0	0	0	0	0
Shewanella amazonensis	0	0	0	0	0	0	0	0	0	0	0	0	0	0	0	0	0	0	0	0	0.000246985	0	0.000558089	0	0	0	0	0	0	0	0	0	0	0	0	0	0	0	0	0	0	0	0	0	0	0	0	0	0	0	0	0	0	0	0	0	0	0	0	0	0	0	0	0	0	0	0	0	0	0	0	0	0	0	0	0	0	0	0	0	0	0	0	0.0001276	0.00022496	0	0.000150628	0	0	0	0	0	0	0	0	0	0	0	0	0	0	0	0	0	0	0	0	0	0	0	0	0	0	0	0	0	0	0	0	0	0	0	0	0	0	0	0	0	0	0	0	0	0	0	0	0	0	0	0	0	0	0	0	0	0	0	0	0	0.000163332	0	0	0	0	0	0	0	0	0.000576125	0	0	0	0	0	0	0	0	0	0	0	0	0	0	0	0	0	0	0	0	0	0	0	0	0	0	0	0	0	0	0	0	0	0	0	0	0	0	0	0	0	0	0	0	0.000170482	0	0	0	0	0	0	0	0	0	0	0	0	0	0	0	0	0	0	0	0	0	0	0	0	0	0	0	0
Shewanella baltica	0.000183391	0	0	0	0	0	0.000162376	0.000171047	0	0.000624648	0.00393436	0	0	0	0	0	0.000305683	0.000390986	0	0.000172759	0.000186144	0	0.000248853	0.000148342	0	0	0	0	0	0	0.00369337	0	0	0	0	0	0	0.000256063	0	0	0	0	0	0	0	0.000346666	0	0.000128318	0	0	0	0	0	0.000132823	0	0	0	0	0	0	0	0	0	0	0	0	0	0	0	0	0	0	0	0	0	0	0	0	0	0	0.000252869	0	0	0	0	0	0.000683126	0	0	0	0	0	0	0	0	0	0	0	0	0	0	0	0.000398707	0	0.000295639	0	0.000168661	0	0.000319133	0.000744733	0.000366289	0.00203469	0.000952876	0.000392091	0.000312324	0.000235184	0.000545168	0.000696037	0.00263984	0.00306702	0.00125198	0.000232764	0.000313616	0	0.000208949	0.000321179	0.000128859	0	0	0	0	0	0	0	0	0	0.000212361	0.000127702	0.000160681	0	0	0.00013364	0.000215489	0	0	0.000356813	0.000439572	0	0	0	0	0	0.00368484	0	0.000133884	0	0	0.000217969	0	0	0.000243508	0	0	0	0	0	0	0	0	0	0.00019392	0	0	0	0	0	0.000122308	0	0	0	0	0.0031206	0	0	0.00018386	0	0	0	0	0	0	0	0	0	0	0	0	0.000510843	0	0	0	0	0	0.000196209	0	0	0.000150827	0	0.000360047	0.000213685	0	0.00014344	0	0	0	0	0	0	0.000250456	0	0	0	0	0	0.000234589	0.000133509	0.000128613	0	0	0.000124524	0
Shewanella bicestrii	0	0	0	0	0	0	0	0	0	0	0	0	0	0	0	0	0	0	0	0	0	0	0	0	0	0	0	0	0	0	0	0	0	0	0	0	0	0	0	0	0	0	0	0	0	0	0	0	0	0	0	0	0	0	0	0	0	0	0	0	0	0	0	0	0	0	0	0	0	0	0	0	0	0	0.000538385	0	0	0	0	0	0	0	0	0	0	0	0	0	0	0	0	0	0	0	0	0	0	0	0	0	0	0	0	0	0.000187895	0	0	0	0.0129584	0	0.000201275	0.000462485	0	0	0.000192051	0.000255481	0.00014232	0.00103177	0	0	0	0	0	0	0	0	0	0	0	0	0	0	0.000253551	0.000293739	0.000259359	0.000167463	0.000232259	0	0	0	0	0	0	0	0	0	0	0	0	0	0	0	0	0	0	0	0	0	0	0	0	0	0	0	0	0	0	0	0	0	0.000862284	0	0	0	0	0	0	0	0	0	0	0	0	0	0	0	0	0	0	0	0.000142548	0	0	0	0	0	0	0	0	0	0	0	0	0	0	0	0	0	0	0	0	0	0	0	0	0	0	0	0	0	0	0	0	0	0	0	0	0	0	0	0.000186637
Shewanella chilikensis	0	0	0	0	0	0	0	0	0	0	0	0	0	0	0	0	0	0	0	0	0	0	0	0	0	0	0.000234391	0	0	0	0	0	0	0	0	0	0	0	0.000265838	0	0	0	0	0	0	0	0	0	0	0	0	0	0	0	0	0	0	0	0	0	0	0	0	0	0	0	0	0	0	0	0	0	0	0	0	0	0	0	0	0	0	0	0	0	0	0	0	0	0	0	0	0	0	0	0	0	0	0	0	0	0	0	0	0	0	0	0	0	0	0	0	0	0	0	0	0	0	0	0	0	0	0	0	0	0	0	0	0	0	0	0	0	0	0	0	0	0	0	0	0	0	0	0	0	0	0	0	0	0	0	0	0	0	0	0	0	0	0	0	0	0	0	0	0	0	0	0	0	0	0	0	0	0	0	0	0	0	0	0	0	0	0	0	0	0	0	0	0	0	0	0	0	0	0.000191865	0	0	0	0	0	0	0	0	0	0	0	0	0	0	0	0	0	0	0	0	0	0	0	0	0	0	0	0	0	0	0	0	0	0	0	0	0
Shewanella decolorationis	0	0	0	0	0	0	0	0	0.000304123	0	0.00011312	0	0	0	0	0.000116732	0	0	0	0	0	0	0.000913254	0	0	0	0	0	0	0	0	0	0	0	0	0	0	0	0	0	0	0	0	0	0	0	0	0	0.00012312	0	0	0	0.000210279	0	0	0	0	0	0	0	0	0	0	0	0	0	0	0	0	0	0.000126227	0.000169977	0	0	0.00199748	0.000665799	0	0	0	0	0	0	0	0	0	0	0	0	0	0	0	0	0	0	0	0	0	0	0	0	0	0	0	0	0.000131979	0	0	0	0.00159375	0	0	0.00037343	0.000175631	0	0.000201894	0.000181391	0.000195876	0.00109946	0	0.000170217	0	0	0.000190815	0	0	0	0.000169084	0.000143542	0.000143334	0.000159329	0	0	0.000420423	0.000437664	0.000423112	0.000279542	0.000380502	0	0	0	0	0	0	0	0	0	0	0	0	0	0	0	0.000172704	0	0	0	0	0.000922203	0	0	0	0	0	0	0	0	0	0	0	0	0.000789292	0	0	0	0	0	0	0	0.000144977	0	0	0	0	0	0	0	0	0	0	0	0	0.000212713	0	0	0	0	0	0	0	0	0	0	0	0	0	0	0	0	0	0.000154621	0	0	0	0	0	0	0	0	0	0	0	0	0	0	0	0	0	0	0	0	0
Shewanella denitrificans	0	0	0	0	0	0	0	0	0	0	0	0	0	0	0	0	0	0	0	0	0	0	0.000351206	0	0	0	0	0	0	0	0	0	0	0	0	0	0	0	0	0	0	0	0	0	0	0	0	0	0	0	0	0	0	0	0	0	0	0	0	0	0	0	0	0	0	0	0	0	0	0	0	0	0	0	0	0	0	0	0	0	0	0	0	0	0	0	0	0	0	0	0	0	0	0	0	0	0	0	0	0	0	0	0	0	0	0	0	0	0	0	0	0	0	0	0	0	0	0	0	0	0	0	0	0	0	0	0	0	0	0	0	0	0	0	0	0	0	0	0	0	0	0	0	0	0	0	0	0	0	0	0	0	0	0	0	0	0	0.000546477	0	0	0	0	0	0	0	0	0	0	0	0	0	0	0	0	0	0	0	0	0	0	0	0	0.000189151	0	0	0	0	0	0	0	0	0	0	0	0	0	0	0	0	0	0	0	0	0	0	0	0	0	0	0	0	0	0	0	0	0	0	0	0	0	0	0	0	0	0	0	0	0	0	0	0
Shewanella donghaensis	0	0	0	0	0	0	0	0	0.000215239	0	0	0	0	0	0	0	0	0	0	0	0	0	0	0	0	0	0	0	0	0	0	0	0	0	0	0	0	0	0	0	0	0	0	0	0	0	0	0	0	0	0	0	0	0	0	0	0	0	0	0	0	0	0	0	0	0	0	0	0	0	0	0	0	0	0	0	0	0	0	0	0	0	0	0	0	0	0	0	0	0	0	0	0	0	0	0	0	0	0	0	0	0	0	0	0	0	0	0	0	0	0	0	0	0	0	0	0	0	0	0	0	0	0	0	0	0	0	0	0	0	0	0	0	0	0	0	0	0	0	0	0	0	0	0	0	0	0	0	0	0	0	0	0	0	0	0	0	0	0	0	0	0	0	0	0	0	0	0	0	0	0	0	0	0	0	0	0	0	0	0	0	0	0	0	0	0	0	0	0	0	0	0	0	0	0	0	0	0	0	0	0	0	0	0	0	0	0	0	0	0	0	0	0	0	0	0	0	0	0	0	0	0	0	0	0	0	0	0	0	0	0
Shewanella frigidimarina	0	0	0	0	0	0	0	0	0	0	0.000288443	0	0	0	0	0	0	0	0	0	0	0	0	0	0	0	0	0	0	0	0	0	0	0	0	0	0	0	0	0	0	0	0	0	0	0	0	0	0	0	0	0	0	0	0	0	0	0	0	0	0	0	0	0	0	0	0	0	0	0	0	0	0	0	0	0	0	0	0	0	0	0	0	0	0	0	0	0	0	0	0	0	0	0	0	0	0	0	0	0	0	0	0	0	0	0	0	0	0	0	0	0	0	0	0	0	0	0	0.000622675	0.00108268	0.000190395	0	0	0	0	0	0	0	0	0	0	0	0	0	0	0	0	0	0	0	0	0	0	0	0	0	0	0	0	0	0	0	0	0	0	0	0	0	0	0	0	0	0	0	0	0	0	0	0	0	0	0	0	0	0	0	0	0	0	0	0	0	0	0	0	0	0	0	0	0	0	0	0	0	0	0	0	0	0	0	0	0	0	0	0	0	0	0	0	0	0	0	0	0	0	0	0	0	0	0	0	0	0	0	0	0	0	0	0	0	0
Shewanella halifaxensis	0	0	0	0	0	0	0	0	0	0	0	0	0	0	0	0	0	0	0	0	0	0	0.000262712	0	0	0	0	0	0	0	0	0	0	0	0	0	0	0	0	0	0	0	0	0	0	0	0	0	0	0	0	0	0	0	0	0	0	0	0	0	0	0	0	0	0	0	0	0	0	0	0	0	0	0.000223387	0	0	0	0	0	0	0	0	0	0	0	0	0.000178413	0	0	0	0	0	0	0	0	0	0	0	0	0	0	0	0	0	0	0	0	0	0	0	0	0	0	0	0	0	0	0	0	0	0	0	0	0	0	0	0	0	0	0	0	0	0	0	0	0	0	0	0	0	0	0	0	0	0	0	0	0	0	0	0	0	0	0	0	0	0	0.000228766	0	0	0	0	0	0	0	0	0	0	0	0	0	0	0	0	0	0	0	0	0	0	0	0	0	0	0	0	0	0	0	0	0	0	0	0	0	0	0	0	0	0	0	0	0	0	0	0	0	0	0	0	0	0	0	0	0	0	0	0	0	0	0	0	0	0	0	0	0	0	0	0	0
Shewanella livingstonensis	0	0	0	0	0	0	0	0	0	0	0.000434546	0	0	0	0	0	0	0	0	0	0	0	0	0	0	0	0	0	0	0	0	0	0	0	0	0	0	0	0	0	0	0	0	0	0	0	0	0	0	0	0	0	0	0	0	0	0	0	0	0	0	0	0	0	0	0	0	0	0	0	0	0	0	0	0	0	0	0	0	0	0	0	0	0	0	0	0	0	0	0	0	0	0	0	0	0	0	0	0	0	0	0	0	0	0	0	0	0	0	0	0	0	0	0	0	0	0	0	0	0	0	0	0	0	0	0	0	0	0	0	0	0	0	0	0	0	0	0	0	0	0	0	0	0	0	0	0	0	0	0	0	0	0	0	0	0	0	0	0	0	0	0	0	0	0	0	0	0	0	0	0	0	0	0	0	0	0	0	0	0	0	0	0	0	0	0	0	0	0	0	0	0	0	0	0	0	0	0	0	0	0	0	0	0	0	0	0	0	0	0	0	0	0	0	0	0	0	0	0	0	0	0	0	0	0	0	0	0	0	0	0
Shewanella loihica	0	0	0	0	0	0	0	0	0.000237895	0	0	0	0	0	0	0	0	0	0	0	0.000131216	0	0.000163527	0	0	0	0	0	0	0	0	0	0	0	0	0	0	0	0	0	0	0	0	0	0	0	0	0	0	0	0	0	0	0	0	0	0	0	0.000257142	0.00034423	0.000132359	0	0	0	0	0.000110967	0	0.000162546	0	0	0	0	0	0	0	0	0	0	0	0	0	0	0	0	0	0	0	0	0	0	0	0	0	0	0	0	0	0	0	0	0	0	0	0	0	0	0	0	0	0	0	0	0	0	0	0	0	0	0	0	0	0	0	0	0	0	0	0	0	0	0	0	0	0	0	0	0	0	0	0	0	0	0	0	0	0	0	0	0	0	0	0	0	0	0	0	0	0.000215772	0	0	0	0	0	0	0	0	0	0	0	0	0	0	0	0	0	0	0	0	0	0	0	0	0	0	0	0	0	0	0	0	0	0	0	0	0	0	0	0	0	0	0	0	0	0	0	0	0	0	0	0	0	0	0	0	0	0	0	0	0	0	0	0	0	0	0	0	0	0	0	0	0
Shewanella oneidensis	0	0	0	0	0	0	0	0	0	0	0	0	0	0	0	0	0	0	0	0	0	0	0	0	0	0	0	0	0	0	0	0	0	0	0	0	0	0	0	0	0	0	0	0	0	0	0	0	0	0	0	0	0	0	0	0	0	0	0	0	0	0	0	0	0	0	0	0	0	0	0	0	0	0	0	0	0	0	0	0	0	0	0	0	0	0	0	0	0	0	0	0	0	0	0	0	0	0	0	0	0	0	0	0	0	0	0	0	0.000158126	0	0	0	0	0	0	0	0	0	0	0	0	0	0	0	0	0	0	0	0	0	0	0	0	0	0	0	0	0	0	0	0	0	0	0	0	0	0	0	0	0	0	0	0	0	0	0	0	0	0	0	0	0	0	0	0	0	0	0	0	0	0	0	0	0	0	0	0	0	0	0	0	0	0	0	0	0	0	0	0	0	0	0	0	0	0	0	0	0	0	0	0	0	0	0	0	0	0	0	0	0	0	0	0	0	0	0	0	0	0	0	0	0	0	0	0	0	0	0	0	0	0
Shewanella pealeana	0	0	0	0	0	0	0	0	0	0	0	0	0	0	0	0	0	0	0	0	0	0	0	0.00016675	0	0	0	0	0	0	0	0	0	0	0	0	0	0	0	0	0	0	0	0	0	0	0	0	0	0	0	0	0	0.000255627	0	0	0	0	0	0	0	0	0	0	0	0	0	0	0	0	0	0	0	0	0	0	0	0	0	0	0	0	0	0	0	0	0	0	0	0	0	0	0	0	0	0	0	0	0	0	0	0	0	0	0	0	0	0	0	0	0	0	0	0	0	0	0	0	0	0	0	0	0	0	0	0	0	0	0	0	0	0	0	0	0	0	0	0	0	0	0	0	0	0	0	0	0	0	0	0	0	0	0	0	0	0	0	0	0	0	0	0	0	0	0	0	0	0	0	0	0	0	0	0	0	0	0	0	0	0	0	0	0	0	0	0	0	0	0	0	0	0	0	0	0	0	0	0	0.000132518	0	0	0	0	0	0	0	0	0	0	0	0	0	0	0	0	0	0	0	0	0	0	0	0	0	0	0	0	0	0	0	0
Shewanella piezotolerans	0	0	0	0	0	0	0	0	0	0	0	0	0	0	0	0	0	0	0	0	0.000145711	0	0.000202923	0	0	0	0	0	0	0	0	0	0	0	0	0	0	0	0	0	0	0	0	0	0	0	0	0	0	0	0	0	0	0	0	0	0	0	0	0	0	0	0	0	0	0	0	0	0	0	0	0	0	0	0	0	0	0	0	0	0	0	0	0	0	0	0	0	0	0	0	0	0	0	0	0	0	0	0	0	0	0	0	0	0	0	0	0	0	0	0	0	0	0	0	0	0	0	0	0	0	0	0	0	0	0	0	0	0	0	0	0	0	0	0	0	0	0	0	0	0	0	0	0	0	0	0	0	0	0	0	0	0	0	0	0	0	0.000226753	0	0	0	0	0	0	0	0	0	0	0	0	0	0	0	0	0	0	0	0	0	0	0	0	0	0	0	0	0	0	0	0	0	0	0	0	0	0	0	0	0	0	0	0	0	0	0	0	0	0	0	0	0	0	0	0	0	0	0	0	0	0	0	0	0	0	0	0	0	0	0	0	0
Shewanella psychrophila	0	0	0	0	0	0	0	0	0.000121998	0	0	0	0	0	0	0	0	0	0	0	0	0	0	0	0	0	0	0	0	0	0	0	0	0	0	0	0	0	0	0	0	0	0	0	0	0	0	0	0	0	0	0	0	0	0	0	0	0	0	0	0	0	0	0	0	0	0	0	0	0	0	0	0	0	0	0	0	0	0	0	0	0	0	0	0	0	0	0	0	0	0	0	0	0	0	0	0	0	0	0	0	0	0	0	0	0	0	0	0	0	0	0	0	0	0	0	0	0	0	0	0	0	0	0	0	0	0	0	0	0	0	0	0	0	0	0	0	0	0	0	0	0	0	0	0	0	0	0	0	0	0	0	0	0	0	0	0	0	0	0	0	0	0	0	0	0	0	0	0	0	0	0	0	0	0	0	0	0	0	0	0	0	0	0	0	0	0	0	0	0	0	0	0	0	0	0	0	0	0	0	0	0	0	0	0	0	0	0	0	0	0	0	0	0	0	0	0	0	0	0	0	0	0	0	0	0	0	0	0	0	0
Shewanella putrefaciens	0	0	0	0	0	0	0	0	0	0	0.000427722	0	0	0	0	0.000135453	0	0	0	0	0.000216088	0	0.00154143	0	0	0	0	0.000143399	0	0	0.000427437	0	0	0	0	0	0	0	0	0	0	0	0	0	0	0	0	0	0	0	0	0	0.000133937	0	0	0	0	0	0	0	0	0	0.000119744	0	0	0	0	0	0.000125643	0	0	0.000148337	0	0	0.000958336	0.000322689	0	0	0	0	0	0	0	0	0	0	0	0	0	0	0	0	0	0	0	0	0	0	0	0	0	0	0.00014315	0	0.000428055	0	0	0.000138622	0.00438314	0.000169815	0.000159582	0.000839236	0.000243754	0	0.000351934	0.000171172	0.000572693	0.00172136	0.00031548	0.000447071	0.000191028	0	0.000269376	0	0	0	0.000161244	0.000131632	0.00023506	0.000249755	0	0	0.000497077	0.000532524	0.000443127	0.000353897	0.000444841	0	0	0	0.000145833	0	0	0	0	0	0.00027063	0	0	0	0	0	0.000558619	0	0	0	0	0.00189547	0	0	0	0	0	0	0	0	0	0	0	0	0.00147011	0	0	0	0	0	0	0	0	0	0	0.000462938	0	0	0	0	0	0	0	0	0	0.000182663	0	0	0	0	0	0	0	0	0	0	0.000144866	0	0	0	0	0	0	0.0010595	0	0	0	0	0	0	0	0	0	0	0	0	0	0	0	0	0	0	0	0	0
Shewanella sediminis	0	0	0	0	0	0	0	0	0	0	0	0	0	0	0	0	0	0	0	0	0	0	0	0	0	0	0	0	0	0	0	0	0	0	0	0	0	0	0	0	0	0	0	0	0	0	0	0	0	0	0	0	0	0	0	0	0	0	0	0	0	0	0	0	0	0	0	0	0	0	0	0	0	0	0	0	0	0	0	0	0	0	0	0	0	0	0	0	0	0	0	0	0	0	0	0	0	0	0	0	0	0	0	0	0	0	0	0	0	0	0	0	0	0	0	0	0	0	0	0	0	0	0	0	0	0	0	0	0	0	0	0	0	0	0	0	0	0	0	0	0	0	0	0	0	0	0	0	0	0	0	0	0	0	0	0	0	0	0	0	0	0	0	0	0	0	0	0	0	0	0	0	0	0	0	0	0	0	0	0	0	0	0	0	0	0	0	0	0	0	0	0	0	0	0	0	0	0	0	0	0	0	0	0	0	0	0	0	0	0	0	0	0	0	0	0	0	0	0	0	0	0	0	0	0	0	0	0	0	0	0.00055991
Shewanella sp. ANA-3	0	0	0	0	0	0	0	0	0	0	0	0	0	0	0	0	0	0	0	0	0	0	0	0	0	0	0	0	0	0	0	0	0	0	0	0	0	0	0	0	0	0	0	0	0	0	0	0.000117239	0.000231791	0	0	0	0	0	0	0	0	0	0	0	0	0	0	0	0	0	0	0	0	0	0.00013305	0.000192498	0.000287243	0	0.00378052	0.000735585	0	0.000209507	0	0	0	0	0.00017803	0	0	0	0	0	0	0	0	0	0	0	0	0	0	0	0	0	0	0	0.000142207	0	0	0	0	0	0.00127019	0	0	0.000913499	0.000196706	0	0.0003745	0	0.000211666	0.00137257	0	0	0	0	0.000414219	0	0	0	0.000173857	0.000128185	0.000124443	0	0	0	0.000233699	0.000267407	0.000230909	0.000153726	0.000196331	0	0	0	0	0	0	0	0	0	0	0	0	0	0	0	0	0	0	0	0	0	0	0	0	0	0	0	0	0	0	0	0	0	0.000602324	0	0	0	0	0	0	0	0	0	0	0	0	0	0	0	0	0	0	0	0	0	0	0	0	0	0	0	0	0	0	0	0	0	0	0	0	0	0	0	0	0	0	0	0	0	0	0	0	0	0	0	0	0	0	0	0	0	0	0	0
Shewanella sp. Arc9-LZ	0	0	0	0	0	0	0	0	0	0	0.000230265	0	0	0	0	0	0	0	0	0	0	0	0	0	0	0	0	0	0	0	0	0	0	0	0	0	0	0	0	0	0	0	0	0	0	0	0	0	0	0	0	0	0	0	0	0	0	0	0	0	0	0	0	0	0	0	0	0	0	0	0	0	0	0	0	0	0	0	0	0	0	0	0	0	0	0	0	0	0	0	0	0	0	0	0	0	0	0	0	0	0	0	0	0	0	0	0	0	0	0	0	0	0	0	0	0	0	0	0	0.000175347	0	0	0	0	0	0	0	0	0	0	0	0	0	0	0	0	0	0	0	0	0	0	0	0	0	0	0	0	0	0	0	0	0	0	0	0	0	0	0	0	0	0	0	0	0	0	0	0	0	0	0	0	0	0	0	0	0	0	0	0	0	0	0	0	0	0	0	0	0	0	0	0	0	0	0	0	0	0	0	0	0	0	0	0	0	0	0	0	0	0	0	0	0	0	0	0	0	0	0	0	0	0	0	0	0	0	0	0	0	0	0
Shewanella sp. FDAARGOS_354	0	0	0	0	0	0	0	0	0	0	0	0	0	0	0	0.000957644	0	0	0	0	0	0	0	0	0	0	0	0	0	0	0	0	0	0	0	0	0	0	0	0	0	0	0	0	0	0	0	0	0	0	0	0	0	0	0	0	0	0	0	0	0	0	0.000208915	0	0	0	0	0	0	0	0	0	0	0	0.000234338	0	0	0	0	0	0	0	0	0	0	0	0	0	0	0	0	0.000219158	0	0	0	0	0	0	0	0	0	0	0	0	0.00015855	0	0	0	0.00045305	0	0	0.000134036	0	0	0	0	0	0.000272523	0.000158672	0.000313316	0	0	0	0	0	0	0	0	0.000185789	0.000382778	0	0	0.000512998	0.000586006	0.000520703	0.000672033	0.000398411	0	0	0	0	0	0	0	0	0.000214282	0.000453202	0	0	0	0	0	0	0	0	0	0	0	0	0	0	0	0	0	0	0	0	0	0	0	0.000532229	0	0	0	0	0	0	0	0.000144977	0	0	0	0	0	0	0	0	0	0	0	0.000125356	0.000337769	0	0	0	0	0	0	0	0	0	0	0	0	0	0	0	0	0	0	0.000350249	0	0	0	0	0	0	0	0	0	0	0	0	0	0	0	0	0	0	0	0
Shewanella sp. M2	0	0	0	0	0	0	0	0	0	0	0.000235601	0	0	0	0	0	0	0	0	0	0	0	0	0	0	0	0	0	0	0	0	0	0	0	0	0	0	0	0	0	0	0	0	0	0	0	0	0	0	0	0	0	0	0	0	0	0	0	0	0	0	0	0	0	0	0	0	0	0	0	0	0	0	0	0	0	0	0	0	0	0	0	0	0	0	0	0	0	0	0	0	0	0	0	0	0	0	0	0	0	0	0	0	0	0	0	0	0	0	0	0	0	0	0	0	0	0	0	0	0	0	0	0	0	0	0	0	0	0	0	0	0	0	0	0	0	0	0	0	0	0	0	0	0	0	0	0	0	0	0	0	0	0	0	0	0	0	0	0	0	0	0	0	0	0	0	0	0	0	0	0	0	0	0	0	0	0	0	0	0	0	0	0	0	0	0	0	0	0	0	0	0	0	0	0	0	0	0	0	0	0	0	0	0	0	0	0	0	0	0	0	0	0	0	0	0	0	0	0	0	0	0	0	0	0	0	0	0	0	0	0
Shewanella sp. MR-4	0	0	0	0	0	0	0	0	0	0	0	0	0	0	0	0	0	0	0	0	0	0	0	0	0	0	0	0	0	0	0	0	0	0	0	0	0	0	0	0	0	0	0	0	0	0	0	0	0	0	0	0	0	0	0	0	0	0	0	0	0	0	0	0	0	0	0	0	0	0	0	0	0	0	0.000304048	0	0	0	0	0	0	0	0	0	0	0	0	0	0	0	0	0	0	0	0	0	0	0	0	0	0	0	0	0	0	0	0	0	0.0013776	0	0	0.000147923	0	0	0	0	0	0.000391326	0	0	0	0	0	0	0	0	0	0	0	0	0	0	0.00014191	0.000163061	0.000141589	0	0.000121602	0	0	0	0	0	0	0	0	0	0	0	0	0	0	0	0	0	0	0	0	0	0	0	0	0	0	0	0	0	0	0	0	0	0.000466479	0	0	0	0	0	0	0	0	0	0	0	0	0	0	0	0	0	0	0	0	0	0	0	0	0	0	0	0	0	0	0	0	0	0	0	0	0	0	0	0	0	0	0	0	0	0	0	0	0	0	0	0	0	0	0	0	0	0	0	0
Shewanella sp. MR-7	0	0	0	0	0	0	0	0	0	0	0	0	0	0	0	0	0	0	0	0	0	0	0	0	0	0	0	0	0	0	0	0	0	0	0	0	0	0	0	0	0	0	0	0	0	0	0	0	0	0	0	0	0	0	0	0	0	0	0	0	0	0	0	0	0	0	0	0	0	0	0	0	0	0	0.000289093	0	0	0	0	0	0	0	0	0	0	0	0	0	0	0	0	0	0	0	0	0	0	0	0	0	0	0	0	0	0	0	0	0	0.00111687	0	0	0.000133131	0	0	0	0	0	0.000389375	0	0	0	0	0	0	0	0	0	0	0	0	0	0	0.000129134	0.000143598	0.000134145	0	0.00011928	0	0	0	0	0	0	0	0	0	0	0	0	0	0	0	0	0	0	0	0	0	0	0	0	0	0	0	0	0	0	0	0	0	0.000413473	0	0	0	0	0	0	0	0	0	0	0	0	0	0	0	0	0	0	0	0	0	0	0	0	0	0	0	0	0	0	0	0	0	0	0	0	0	0	0	0	0	0	0	0	0	0	0	0	0	0	0	0	0	0	0	0	0	0	0	0
Shewanella sp. Pdp11	0	0	0	0	0	0	0	0	0	0	0	0	0	0	0	0	0	0	0	0	0	0	0.000374765	0	0	0	0	0	0	0	0.000210755	0	0	0	0	0	0	0	0	0	0	0	0	0	0	0	0	0	0	0	0	0	0	0	0	0	0	0	0	0	0	0	0	0	0	0	0	0	0	0	0	0	0	0	0	0	0	0	0	0	0	0	0	0	0	0	0	0	0	0	0	0	0	0	0	0	0	0.000174574	0	0	0	0	0	0	0.000337977	0	0	0	0	0	0	0	0	0	0	0	0	0	0	0	0	0	0	0	0	0	0	0	0	0	0	0	0	0	0	0	0	0	0	0	0	0	0	0	0	0	0	0	0	0	0	0	0.000229443	0	0	0	0	0	0	0	0	0	0	0	0	0	0	0	0	0	0	0	0	0	0	0	0	0	0	0	0	0.000258164	0	0	0	0	0	0	0	0	0	0	0	0	0	0	0	0	0	0	0	0	0	0	0	0	0	0	0	0	0	0	0	0	0	0	0	0	0	0	0	0	0	0	0	0	0	0	0	0	0
Shewanella sp. W3-18-1	0	0	0	0	0	0	0	0	0	0	0	0	0	0	0	0	0	0	0	0	0	0	0.000174019	0	0	0	0	0	0	0	0	0	0	0	0	0	0	0	0	0	0	0	0	0	0	0	0	0	0	0	0	0	0	0	0	0	0	0	0	0	0	0	0	0	0	0	0	0	0	0	0	0	0	0	0	0	0	0	0	0	0	0	0	0	0	0	0	0	0	0	0	0	0	0	0	0	0	0	0	0	0	0	0	0	0	0	0	0	0.000127961	0	0	0	0	0	0	0	0	0	0	0	0	0	0	0	0	0	0	0	0	0	0	0	0	0	0	0	0	0	0	0	0	0	0	0	0	0	0	0	0	0	0	0	0	0	0	0	0	0.000256035	0	0	0	0	0	0	0	0	0	0	0	0	0	0	0	0	0	0	0	0	0	0	0	0	0	0	0	0	0	0	0	0	0	0	0	0	0	0	0	0	0	0	0	0	0	0	0	0	0	0	0	0	0	0	0	0	0	0	0	0	0	0	0	0	0	0	0	0	0	0	0	0	0
Shewanella sp. WE21	0	0	0	0	0	0	0	0	0	0	0	0	0	0	0	0	0	0	0	0	0	0	0	0	0	0	0	0	0	0	0.000800767	0	0	0	0	0	0	0	0	0	0	0	0	0	0	0	0	0	0	0	0	0	0	0	0	0	0	0	0	0	0	0	0	0	0	0	0	0	0	0	0	0	0	0	0	0	0	0	0	0	0	0	0	0	0	0	0.00013052	0	0	0	0	0	0	0	0	0	0	0	0	0	0	0	0	0	0	0	0	0	0	0	0	0	0	0	0	0	0	0	0	0	0	0	0	0	0	0	0	0	0	0	0	0	0	0	0	0	0	0	0	0	0	0	0	0	0	0	0	0	0	0	0	0	0	0	0	0	0	0	0	0	0	0	0	0	0	0	0	0	0	0	0	0	0	0	0	0	0	0	0	0	0	0.00171223	0	0	0	0	0	0	0	0	0	0	0	0	0	0	0	0.000452885	0	0	0	0	0	0	0	0	0	0	0	0.000455753	0	0	0	0	0	0	0	0	0	0	0	0	0	0	0	0	0	0	0	0	0
Shewanella woodyi	0	0	0	0	0	0	0	0	0	0	0	0	0	0	0	0	0	0	0	0	0	0	0	0	0	0	0	0	0	0	0	0	0	0	0	0	0	0	0	0	0	0	0	0	0	0	0	0	0	0	0	0	0	0	0	0	0	0	0	0	0	0	0	0	0	0	0	0	0	0	0	0	0	0	0	0	0	0	0	0	0	0	0	0	0	0	0	0	0	0	0	0	0	0	0	0	0	0	0	0	0	0	0	0	0	0	0	0	0	0	0	0	0	0	0	0	0	0	0	0	0	0	0	0	0	0	0	0	0	0	0	0	0	0	0	0	0	0	0	0	0	0	0	0	0	0	0	0	0	0	0	0	0	0	0	0	0	0	0	0	0	0	0	0	0	0	0	0	0	0	0	0	0	0	0	0	0	0	0	0	0	0	0	0	0	0	0	0	0	0	0	0	0	0	0	0	0	0	0	0	0	0	0	0	0	0	0	0	0	0	0	0	0	0	0	0	0	0	0	0	0	0	0	0	0	0	0	0	0	0	0.000186637
Shigella boydii	0	0	0	0	0	0	0	0	0	0	0.000909773	0	0	0	0	0	0	0	0.000218917	0	0.0001665	0	0	0	0	0	0	0	0	0	0	0	0	0	0	0	0	0	0	0	0	0	0	0	0	0	0	0	0.000120199	0	0.00013784	0	0	0	0	0.000127728	0.000141242	0	0.000127123	0.000137735	0.000116022	0	0	0.000113519	0.000170352	0.000140634	0	0.000123091	0	0	0	0.000168845	0	0	0	0	0	0	0	0	0	0	0	0	0	0	0.000194865	0	0.000198586	0.000314692	0	0.000123879	0.000130424	0.000120828	0	0	0	0.000197092	0	0	0	0	0.000207275	0	0.000130081	0	0	0	0	0	0	0	0	0	0	0	0	0	0	0	0	0	0	0	0	0	0	0	0	0	0	0	0	0.000118739	0	0.000131703	0	0	0	0	0	0	0	0	0	0	0	0	0	0.000124673	0.000191644	0	0	0	0	0	0	0	0	0	0	0	0	0	0	0	0	0	0	0	0	0.000143323	0	0	0	0	0	0	0	0	0	0	0	0	0	0	0	0	0	0	0	0	0	0	0.000490709	0	0	0	0	0	0	0	0	0	0	0	0	0	0	0	0	0	0	0	0	0.00130841	0	0.00131512	0	0	0	0	0	0	0	0	0	0	0	0	0
Shigella dysenteriae	0	0	0	0	0	0	0	0	0	0	0.000165	0	0	0	0.000118719	0	0	0	0	0	0	0	0	0	0	0	0	0	0	0	0	0	0	0	0	0	0	0	0	0	0	0	0	0	0	0	0	0	0	0	0	0	0	0	0	0	0	0	0	0	0.000132774	0	0.000127387	0	0.000115919	0	0	0	0	0	0	0.000134371	0	0	0	0	0	0	0	0	0	0	0	0	0	0	0.000145692	0	0.000129437	0.000137273	0	0.000182804	0.000135589	0.000184817	0	0	0	0	0	0	0	0	0.000156918	0	0	0	0	0	0	0	0	0	0	0	0	0	0	0	0	0	0	0	0	0	0.000125975	0.000125975	0	0.000120349	0	0	0	0	0	0	0	0	0	0	0	0	0	0.000145789	0.000119671	0	0	0	0	0	0	0	0	0	0	0	0	0	0	0	0	0	0	0	0	0	0	0	0	0	0	0	0	0	0	0	0	0	0.000172191	0	0	0	0	0	0	0	0	0	0	0	0	0	0	0	0	0	0.000219558	0	0	0	0	0	0	0	0	0	0	0	0	0	0	0	0	0	0	0	0	0.000495287	0	0.000469557	0	0	0	0	0	0	0	0	0	0	0	0	0
Shigella flexneri	0.000152285	0.000223712	0.000302535	0.000466739	0.000147632	0.000404493	0.000400692	0.000573249	0.00125788	0.000695405	0.000716165	0	0.000519693	0.000239002	0.000228171	0	0.000229025	0.000148575	0.000572158	0	0	0	0	0	0.0002639	0	0	0	0.000297517	0	0.000139902	0.00022	0	0	0	0	0.000118713	0.000122681	0.000549266	0	0	0	0	0.000872345	0	0.00155723	0	0.000594463	0.000453898	0	0.000714363	0.000574819	0	0.000146439	0	0.000613752	0.0005743	0.000288555	0.00138286	0.0015859	0.000976907	0.00074183	0.0010777	0.000833287	0.000696075	0.000756117	0.000350432	0.000818048	0.000131019	0	0.000185262	0.00120091	0.000320392	0	0.000678771	0.000610215	0	0	0	0	0.000209164	0.000212532	0.000125849	0.000362633	0.000557802	0	0.000434883	0.000149465	0.000405648	0.000813631	0.00136481	0.00071209	0.000705433	0.000620273	0.0019285	0.000307545	0.00090326	0.00100078	0.000464078	0.000435371	0.000701717	0.000552265	0.00116349	0.00139648	0.00100386	0.000523522	0.000790444	0.000572663	0.00130862	0.00158881	0.0018128	0.000171168	0.00126262	0.000185468	0.000331769	0.000192746	0.000233003	0.000191761	0	0.000122944	0.000305879	0.000360128	0.000291575	0.00495529	0.000191789	0.000328934	0.000363736	0.000386121	0.00154454	0.00194139	0.00251671	0.00151727	0.00253276	0.00247994	0.00239791	0.00254204	0.00227727	0.00145211	0.000615573	0.00037589	0.000256623	0.000874845	0.000470834	0.000252595	0.000435057	0.000415342	0.000600085	0.000461873	0.000244998	0.00211929	0.000336015	0.00150769	0.000138631	0	0	0	0	0	0	0	0	0.000213005	0.000226805	0.000153511	0	0.000236199	0	0	0	0	0.000144969	0.000581611	0	0	0	0	0.000483269	0.000475909	0	0.000485639	0	0.00014567	0	0.000147699	0.000225048	0	0.00025802	0	0	0.000238213	0.000183557	0	0	0.000198556	0.00132633	0.000273461	0.000316688	0	0.000257317	0.000302784	0	0	0	0.000121728	0	0	0	0.00026521	0	0	0.000177356	0	0	0	0.000236148	0.0024129	0.000235225	0.00195436	0	0	0	0	0.000151147	0	0.000232369	0	0.000499995	0.000550407	0.000453583	0.000285126	0
Shigella phage MK-13	0	0	0	0	0	0	0	0	0	0	0	0	0	0	0	0	0	0	0	0	0	0	0	0	0	0	0	0	0	0	0	0	0	0	0	0	0	0	0	0	0	0	0	0	0	0	0	0	0	0	0	0	0	0	0	0	0	0	0	0	0	0	0	0	0	0	0	0	0	0	0	0	0	0	0	0	0	0	0	0	0	0	0	0	0	0	0	0	0	0	0	0	0	0	0	0	0	0	0	0	0	0	0.000241223	0	0	0	0	0	0	0	0	0	0	0	0	0	0	0	0	0	0	0	0	0	0	0	0	0	0	0	0	0	0	0	0	0	0	0	0	0	0	0	0	0	0	0	0	0	0	0	0	0	0	0	0	0	0	0	0	0	0	0	0	0.000370361	0	0	0	0	0	0	0	0	0	0	0	0	0	0	0	0	0	0	0	0	0	0	0	0	0	0	0	0	0	0	0	0	0	0	0	0	0	0	0	0	0	0	0	0	0	0	0	0	0	0	0	0	0	0	0	0	0	0	0	0	0	0	0	0	0	0	0
Shigella phage Sf11 SMD-2017	0	0	0	0	0	0	0	0	0	0	0	0	0	0	0	0	0	0	0	0	0	0	0	0	0	0	0	0	0	0	0	0	0	0	0	0	0	0	0	0	0	0	0	0	0	0	0	0	0	0	0	0	0	0	0	0	0	0	0	0	0	0	0.000163056	0	0	0	0	0	0	0	0	0	0	0	0	0	0	0	0	0	0	0	0	0	0	0	0	0	0	0	0	0	0	0	0	0	0	0	0	0	0	0	0.00022274	0	0	0	0	0	0	0	0	0	0	0	0	0	0	0	0	0	0	0	0	0	0	0	0	0	0	0	0	0	0	0	0	0	0	0	0	0	0	0	0	0	0	0	0	0	0	0	0	0	0	0	0	0	0	0	0	0	0	0	0	0	0	0	0	0	0	0	0	0	0	0	0	0	0	0	0	0	0	0	0	0	0	0	0	0	0	0	0	0	0	0	0	0	0	0	0	0	0	0	0	0	0	0	0	0	0	0	0	0	0	0	0	0	0	0	0	0	0	0	0	0	0	0	0	0	0	0	0
Shigella sonnei	0	0	0	0	0	0	0	0	0	0	0	0	0	0	0	0	0	0	0	0	0	0	0	0	0	0	0	0	0	0	0	0	0	0	0	0	0	0	0	0	0	0	0	0	0	0	0	0	0	0	0	0	0	0	0	0	0	0	0	0	0	0	0	0	0	0	0	0	0	0	0	0	0	0	0	0	0	0	0	0	0	0	0	0	0	0	0	0	0	0	0	0	0	0	0	0	0	0	0	0	0	0	0	0	0	0	0	0	0	0	0	0	0	0	0	0	0	0	0	0	0	0	0	0	0	0	0	0	0	0	0	0	0	0	0	0	0	0	0	0	0	0	0	0	0	0	0	0	0	0	0	0	0	0	0	0	0	0	0	0	0	0	0	0	0	0	0	0	0	0	0	0	0	0	0	0	0	0	0	0	0	0	0	0	0	0	0	0	0	0	0	0	0	0	0	0	0	0	0	0	0	0	0	0	0	0	0	0	0	0	0	0	0	0	0	0.000353539	0	0.000178126	0	0	0	0	0	0	0	0	0	0	0	0	0
Shigella virus AG3	0	0	0	0	0	0	0	0	0	0	0	0	0	0	0	0	0	0	0	0	0	0	0	0	0	0	0	0	0	0	0	0	0	0	0	0	0	0	0	0	0	0	0	0	0	0	0	0	0	0	0	0	0	0	0	0	0	0	0	0	0	0	0	0	0	0	0	0	0	0	0	0	0	0	0	0	0	0	0	0	0	0	0	0	0	0	0	0	0	0	0	0	0	0	0	0	0	0	0	0	0	0	0.00107523	0	0	0	0	0	0.000156204	0	0	0	0	0	0	0	0	0	0	0	0	0	0	0	0	0	0	0	0.000149176	0.000230175	0.000115853	0.000270441	0	0	0	0	0	0	0	0	0	0	0	0	0	0	0	0	0	0	0	0	0	0	0	0	0	0	0	0	0	0	0	0.000775293	0	0	0	0	0	0	0	0	0	0	0	0	0	0	0	0	0	0	0	0	0	0	0	0	0	0	0	0	0	0	0	0	0	0	0	0	0	0	0	0	0	0	0	0	0	0	0	0	0	0	0	0	0	0	0	0	0	0	0	0	0	0	0	0	0	0	0
Shimwellia blattae	0	0	0	0	0	0	0	0	0	0	0	0	0	0.00023688	0.00021873	0	0	0	0	0	0	0	0	0	0	0	0	0	0	0	0	0	0	0	0	0	0	0	0	0	0	0	0	0	0	0	0	0	0	0	0	0	0	0	0	0	0	0	0	0	0	0	0	0	0	0	0	0	0	0	0	0	0	0	0	0	0	0	0	0	0	0	0	0	0	0	0	0	0	0	0	0.000204513	0.000213438	0.000221854	0	0	0.000138339	0	0	0	0	0	0	0	0	0	0	0	0	0	0	0	0	0	0	0	0	0	0	0	0	0	0	0	0.000161103	0.000159266	0	0	0	0	0	0	0	0	0	0	0	0	0	0	0	0.000123589	0.000119569	0	0	0	0	0	0	0	0	0	0	0	0	0	0	0	0	0	0	0	0	0	0	0	0	0	0	0	0	0	0	0	0	0	0	0	0	0	0	0	0.000190315	0	0	0	0	0	0	0	0	0	0	0	0	0	0	0	0	0	0	0	0	0	0	0	0	0	0	0	0	0	0	0	0	0	0	0	0	0	0	0	0	0	0	0	0	0	0	0	0
Shinella sp. HZN7	0.000132439	0.000153819	0.000167539	0	0.000136372	0	0	0	0	0	0	0	0.000418062	0	0	0.000384555	0.000135436	0.00106822	0.000168941	0.000632314	0.000498737	0.000716238	0.000173227	0.000692625	0.000165919	0.000280043	0.000505678	0.000235102	0	0	0	0	0.000120259	0	0	0.000130437	0	0	0	0.000160718	0.00130255	0.00146781	0.000164377	0	0.00013576	0	0.000130945	0	0	0.000118511	0	0.000146942	0	0.000159285	0.000217209	0	0	0.000198469	0	0	0	0	0	0	0	0	0	0	0	0	0	0	0.000257887	0	0	0	0.000483135	0.000440306	0	0.000224162	0.000144646	0.000161493	0.000158669	0.000210833	0.000158445	0.000531179	0.00017494	0.000484681	0	0	0.000443304	0.000125947	0.000127103	0	0.000429504	0.000122118	0.000119018	0	0.000391133	0.000390093	0	0.000160017	0.000180305	0	0.000135191	0	0	0.000352408	0	0	0	0.0003046	0	0.000966477	0	0	0.000151922	0	0.000387567	0.000291329	0	0	0.000130359	0	0.000480886	0.000459449	0	0	0	0.000172183	0	0.000144955	0	0	0	0	0	0	0.000348887	0.000565577	0	0.000333879	0.000203766	0.000241041	0.000119035	0.000322784	0.000183828	0	0.000163332	0.000511746	0.000232464	0.000296049	0.000149745	0.000657604	0.000202529	0.000308606	0	0.000139456	0.000533562	0.00033865	0.000405919	0.000132705	0.000372364	0.000150369	0	0.00020947	0.000214374	0.000689752	0.000221619	0.000155373	0.000517167	0.000119776	0.000313921	0.00029169	0.00025279	0.000315842	0.000389174	0.000396444	0	0.000280482	0.000307514	0.000128093	0	0	0.000252224	0.000410642	0	0	0.000424596	0.000206578	0.00088376	0.000157468	0.000426911	0	0.000186661	0	0.000235508	0	0	0	0	0.000329215	0.0359404	0	0	0	0.0012735	0.000214016	0.000502665	0.000152323	0.00021015	0	0	0	0	0.000678486	0.00017215	0	0.000120652	0.000355185	0.000413168	0.000316067	0.000192015	0.000353688	0.00117433	0.000321828	0	0	0	0	0
Sideroxydans lithotrophicus	0	0	0	0	0	0	0	0	0	0	0	0	0	0	0	0	0	0	0	0	0	0	0	0	0	0	0	0	0	0	0	0	0	0	0	0	0	0	0	0	0	0	0	0	0	0	0	0	0	0	0	0	0	0	0	0	0	0	0	0	0	0	0	0	0	0	0	0	0	0	0	0	0	0	0	0	0.000129273	0	0	0	0	0	0	0	0	0	0	0	0	0	0	0	0	0	0	0	0	0	0	0	0	0	0	0	0	0	0	0	0	0	0	0	0	0	0	0	0	0	0	0	0	0	0	0	0	0	0	0	0	0	0	0	0	0	0	0	0	0	0	0	0	0	0	0	0	0	0	0	0	0	0	0	0	0	0	0	0	0	0	0	0	0	0	0	0	0	0	0	0	0	0	0	0	0	0	0	0	0	0	0	0	0	0	0	0	0	0	0	0	0	0	0	0	0	0	0	0	0	0	0	0	0	0	0	0	0	0	0	0	0	0	0	0	0	0	0	0	0	0	0	0	0	0	0	0	0	0	0	0	0	0
Siganus canaliculatus	0	0	0	0	0	0	0	0	0	0	0	0	0	0	0	0	0	0	0	0	0	0	0	0	0	0	0	0	0	0	0	0	0	0	0	0	0	0	0	0	0	0	0	0	0	0	0	0	0	0	0	0	0	0	0	0	0	0	0	0	0	0	0	0	0	0	0	0	0	0	0	0	0	0	0	0	0	0	0	0	0	0	0	0	0	0	0	0	0	0	0	0	0	0	0	0	0	0	0	0	0	0	0	0	0	0	0	0	0	0	0	0.000160904	0	0	0	0	0	0	0	0	0	0	0	0	0	0	0	0	0	0	0	0	0	0	0	0	0	0	0	0	0	0	0	0	0	0	0	0	0	0	0	0	0	0	0	0	0	0	0	0	0	0	0	0	0	0	0	0	0	0	0	0	0	0	0	0	0	0	0	0	0	0	0	0	0	0	0	0	0	0	0	0	0	0	0	0	0	0	0	0	0	0	0	0	0	0	0	0	0	0	0	0	0	0	0	0	0	0	0	0	0	0	0	0	0	0	0	0	0	0	0
Silicimonas algicola	0	0	0	0	0	0	0	0	0	0	0	0	0.000563635	0	0	0	0	0	0	0.000354534	0.000307443	0.000462667	0.000150856	0.000587234	0	0.000296533	0.000257558	0.000222113	0	0	0	0	0	0	0	0	0	0	0	0	0.000425258	0.000381655	0	0	0	0	0	0	0	0	0	0	0	0	0	0	0	0.000191432	0	0	0	0	0	0	0	0	0	0	0	0	0	0	0	0	0	0	0.000932558	0.000891258	0	0	0	0	0.000146391	0.0002684	0.000586734	0.000159086	0.000331783	0.000145151	0.000204943	0	0	0	0	0	0	0	0	0	0	0	0	0	0	0	0	0	0	0	0	0	0	0	0	0	0	0	0	0	0	0	0	0	0	0	0	0	0	0	0	0	0	0	0	0	0	0	0	0	0	0	0	0	0	0	0	0	0	0	0	0.000260105	0	0.000129905	0	0.000477175	0.000128382	0	0	0.000133783	0.000132241	0.000216055	0.000287076	0	0	0	0	0.000185395	0	0	0	0	0	0	0.000161327	0.000307189	0.00021955	0.000245814	0.000356162	0.000520311	0	0.0003066	0.000198859	0	0	0	0	0.000326932	0	0	0.000434487	0.00021868	0.000583801	0	0.000181626	0	0.000130141	0	0	0	0	0	0.000241995	0.000166749	0.000182849	0	0	0	0	0.000131258	0.000159105	0	0	0	0	0	0	0.00013963	0.000237533	0	0	0	0.000267331	0.000243874	0.000166515	0.000127841	0	0	0	0	0	0	0
Simiduia agarivorans	0	0	0	0	0	0	0	0	0	0	0	0	0	0	0	0	0	0	0	0	0	0	0	0	0	0	0	0	0	0	0	0	0.000145071	0	0	0	0	0	0	0.000204921	0	0	0.000150864	0	0.000165042	0	0	0	0	0	0	0	0	0	0	0	0	0	0	0	0	0	0	0	0	0	0	0	0	0	0	0	0	0	0	0	0	0	0	0	0	0	0	0	0	0.00016273	0	0	0	0	0	0	0	0	0	0	0	0	0	0	0	0	0	0	0	0	0	0	0	0	0	0	0	0	0	0	0	0	0	0	0	0	0	0	0	0	0	0	0	0	0	0	0	0	0	0	0	0	0	0	0	0	0	0	0	0	0	0	0	0	0	0	0	0	0	0	0	0	0	0	0	0	0	0	0	0	0	0	0	0	0	0	0	0	0	0	0	0	0	0	0	0	0	0	0	0	0	0	0	0	0	0	0	0	0	0	0	0	0	0	0	0	0	0	0	0	0	0	0	0	0	0	0	0	0	0	0	0	0	0	0	0	0	0	0	0	0	0	0	0	0
Simplicispira suum	0	0	0	0	0	0	0	0	0.000125048	0	0	0	0	0	0	0	0	0	0	0.000197126	0	0.00020444	0	0	0	0	0	0	0	0	0	0	0	0	0	0	0	0	0	0	0	0	0	0	0	0	0	0	0	0	0	0	0	0	0	0	0	0	0	0	0	0	0	0	0	0	0	0	0	0	0	0	0	0	0	0	0	0.000127323	0	0	0	0	0	0	0	0	0	0	0	0	0	0	0	0	0	0	0	0	0	0	0	0	0	0	0	0	0	0	0	0	0	0	0	0	0	0	0	0	0	0	0	0	0	0	0	0	0	0	0	0	0	0	0	0	0	0	0	0	0	0	0	0	0	0	0	0	0	0	0	0	0	0	0	0	0	0	0	0	0	0	0	0	0	0	0	0	0	0	0	0	0	0	0	0	0	0	0	0	0.000144977	0	0	0	0	0	0	0	0	0	0.000477167	0.000160082	0	0	0	0	0	0	0	0	0	0	0	0	0	0	0	0	0	0	0	0	0	0	0	0	0	0	0	0	0	0	0	0	0	0	0	0	0	0	0	0	0.000373274
Singulisphaera acidiphila	0	0	0	0	0	0	0	0	0	0	0	0	0.000195407	0	0	0	0	0	0	0	0	0	0	0	0	0	0	0	0	0	0	0	0	0	0	0	0	0	0	0	0	0	0	0	0	0	0	0	0	0	0	0	0	0	0	0	0	0	0	0	0	0	0	0	0	0	0	0	0	0	0	0	0	0	0	0	0	0	0	0	0	0	0	0	0	0	0	0	0	0	0	0	0	0	0	0	0	0	0	0	0	0	0	0	0	0	0	0	0	0	0	0	0	0	0	0	0	0	0	0	0	0	0	0	0	0	0	0	0	0	0	0	0	0	0	0	0	0	0	0	0	0	0	0	0	0	0	0	0	0	0	0	0	0	0	0	0	0	0.000434439	0	0	0	0	0	0	0	0	0	0	0	0	0	0	0.000183897	0.000164523	0.000252245	0	0	0	0	0.000144019	0	0	0	0	0	0	0	0	0	0	0	0	0	0.000132025	0	0	0	0	0	0	0.000179118	0	0	0	0	0	0	0	0	0	0	0	0	0	0	0	0	0	0	0.00026242	0.000164538	0	0	0	0	0	0	0	0	0
Sinimarinibacterium sp. NLF-5-8	0	0	0	0	0	0	0	0	0	0	0	0	0	0	0	0	0	0	0	0	0	0	0	0	0	0	0	0	0	0	0	0	0	0	0	0	0	0	0	0	0	0	0	0	0	0	0	0	0	0	0	0	0	0	0	0	0	0	0	0	0	0	0	0	0	0	0	0	0	0	0	0	0	0	0	0	0	0	0	0	0.000197717	0.000135389	0	0	0	0.000140142	0	0	0	0	0	0	0	0	0	0	0	0	0	0	0	0	0	0	0	0	0	0	0	0	0	0	0	0	0	0	0	0	0	0	0	0	0	0	0	0	0	0	0	0	0	0	0	0	0	0	0	0	0	0	0	0	0	0	0	0	0	0	0	0	0	0	0	0	0	0	0	0	0	0	0	0	0	0	0	0	0	0	0	0	0	0.000150073	0	0	0	0	0	0	0	0	0	0	0	0	0	0	0	0	0	0	0	0	0	0	0	0	0	0	0	0	0	0	0	0	0	0	0	0	0	0	0	0	0	0	0	0	0	0	0	0	0	0	0	0	0	0	0	0	0	0	0
Siniperca chuatsi	0	0	0	0	0	0	0	0	0	0	0	0	0	0	0	0	0	0	0	0	0	0	0	0	0	0	0	0	0	0	0	0	0	0	0	0	0	0	0	0	0	0	0	0	0	0	0	0	0	0	0	0	0	0	0	0	0	0	0	0	0	0	0	0	0	0	0	0	0	0	0	0	0	0	0	0	0	0	0	0	0	0	0	0	0	0	0	0	0	0	0	0	0	0	0	0	0	0	0	0	0	0	0	0	0	0	0	0	0	0	0	0	0	0	0	0	0	0	0	0	0	0	0	0	0	0	0	0	0	0	0	0	0	0	0	0	0	0	0	0	0	0	0	0	0	0	0	0	0	0	0	0	0	0	0	0	0	0	0	0	0	0	0	0	0	0	0	0	0	0	0	0	0	0	0	0	0	0	0	0	0	0	0.00023542	0	0	0	0	0	0	0	0	0	0	0	0	0	0	0	0	0	0	0	0	0	0	0	0	0	0	0	0	0	0	0	0	0	0	0	0	0	0	0	0	0	0	0	0	0	0	0	0
Sinocyclocheilus anshuiensis	0	0	0	0	0	0	0	0	0	0	0	0	0	0	0	0	0	0	0	0	0	0	0	0	0	0	0	0	0.000137743	0.000134569	0.000895324	0	0	0	0	0	0	0	0	0	0	0	0	0	0	0	0	0	0	0	0	0	0	0	0	0	0	0	0	0	0	0	0	0	0	0	0	0	0	0	0	0	0	0	0	0	0	0	0	0	0	0	0	0	0	0	0	0	0	0	0	0	0	0	0	0	0	0	0	0	0	0	0.000215573	0	0	0	0	0.000436043	0	0	0	0	0	0	0	0	0	0	0	0	0	0	0	0	0	0	0	0	0	0	0	0	0	0	0	0	0	0	0	0	0	0	0	0	0	0	0	0	0	0	0	0	0	0	0	0	0	0	0	0	0	0	0	0	0	0	0	0	0	0	0	0	0	0	0	0	0	0	0	0	0	0.000972894	0.000127458	0	0	0	0	0	0	0	0	0	0	0	0	0	0	0	0	0	0	0	0	0	0	0	0	0.000461135	0	0	0	0	0	0	0	0	0	0	0	0	0	0.000128314	0	0	0	0	0	0	0	0	0
Sinocyclocheilus grahami	0	0	0	0	0	0	0	0	0.000160775	0	0	0	0	0	0	0	0	0	0	0	0	0	0	0.000146177	0	0	0	0	0.000178357	0.00015213	0.000825759	0	0	0	0.000131339	0	0	0	0	0	0	0	0	0	0	0	0	0	0	0	0	0	0	0	0	0	0	0	0	0	0	0	0	0	0	0	0	0	0	0	0	0	0	0	0	0	0	0	0	0	0	0	0	0	0	0	0	0	0	0	0	0	0	0	0	0	0	0	0	0	0	0	0.000190301	0	0	0	0	0.000380594	0	0	0	0	0	0	0	0	0	0	0	0	0	0	0	0	0	0	0	0	0	0	0	0	0	0	0	0	0	0	0	0	0	0	0	0	0	0	0	0	0	0	0	0	0	0	0	0	0	0	0	0	0	0	0	0	0	0	0	0	0	0	0	0	0.000154203	0.000131388	0	0	0	0	0	0	0	0.000881273	0.000181003	0	0	0	0	0	0	0	0	0	0	0	0	0	0	0	0	0	0	0	0	0	0	0	0	0.000392234	0	0	0	0	0	0	0	0	0	0	0	0	0	0.000141324	0	0	0	0	0	0	0	0	0.000186637
Sinocyclocheilus rhinocerous	0	0	0	0	0	0	0	0	0.000281902	0	0	0	0	0	0	0	0	0	0	0	0	0	0	0	0	0	0	0	0.000159774	0.000150293	0.000981636	0	0.000124861	0.000138819	0	0.000135675	0	0	0	0	0	0	0	0	0	0	0	0	0	0	0	0	0	0	0	0	0	0	0	0	0	0	0	0	0	0	0	0	0	0	0	0	0	0	0	0	0	0	0	0	0	0	0	0	0	0	0	0	0	0	0	0	0	0	0	0	0	0	0	0	0	0	0.000220288	0	0	0	0	0.000422951	0	0	0	0	0	0	0	0	0	0	0	0	0	0	0	0	0	0	0	0	0	0	0	0	0	0	0	0	0	0	0	0	0	0	0	0	0	0	0	0	0	0	0	0	0	0	0	0	0	0	0	0	0	0	0	0	0	0	0	0	0	0	0	0	0	0	0	0	0	0	0	0	0	0.0010777	0.000129495	0	0	0.000128428	0	0	0	0	0	0	0	0	0	0	0	0	0	0	0	0	0	0	0.000134614	0	0	0.000461135	0	0	0	0	0	0	0	0	0	0	0	0	0	0	0	0	0	0	0	0	0	0	0
Sinomonas atrocyanea	0.000341974	0.000240656	0.000185619	0	0.000327793	0.000255522	0	0	0	0	0	0	0	0.000186612	0.000158234	0	0	0	0	0.000165937	0.000171649	0.00018977	0	0	0.000224345	0	0.000190773	0	0.000777798	0.000472727	0.000670398	0.000252908	0.000786786	0.00112367	0.00233152	0.000713788	0.00118426	0.000409601	0.00018548	0.000950809	0.000167135	0.000180763	0.000723777	0.00037836	0.000963873	0	0.000220935	0	0	0	0	0.000195808	0.000143226	0	0.000148371	0	0	0.00018932	0	0	0	0	0	0	0	0	0	0	0.000255586	0	0.000235693	0	0.000236537	0.00161985	0.000128204	0	0.000156194	0.000133284	0	0.000174544	0	0	0	0.000195617	0	0.000271297	0	0.000222547	0	0.000358487	0	0.000535317	0.000867033	0.000530248	0	0	0.000244991	0.000173877	0	0	0	0	0	0	0.000158988	0	0	0	0	0	0	0	0	0	0	0	0.000147868	0	0	0	0	0	0	0	0	0	0	0	0	0	0	0	0	0	0	0	0	0	0	0	0.00012189	0	0	0	0	0	0	0	0.000163332	0	0.00038779	0	0	0	0	0	0	0	0.000366364	0	0	0	0	0.000562794	0.000711056	0.000176107	0	0.000745618	0.000155678	0.000437478	0	0.000708137	0.00036379	0.000266708	0.000199439	0.000249863	0	0	0	0	0.000163751	0	0	0	0	0	0.000145935	0.000812171	0.000378803	0.000160931	0	0.000249718	0.000162781	0.000342509	0.000533896	0	0	0	0	0	0	0.000274029	0	0	0	0.000360736	0.000158	0	0	0	0.000501057	0.000899712	0	0.00100376	0	0.000531745	0	0.000350866	0	0.000660503	0.000250463	0.000240047	0	0.000313779	0.000306034	0.000135718	0.000137614	0.000254211	0.000372849	0.000315217	0
Sinomonas sp. R1AF57	0.000259725	0.000190619	0.000155727	0	0.000255228	0.000213104	0	0	0	0	0	0	0	0.000126928	0.000124314	0	0	0	0	0.000143032	0.000151624	0.000148556	0	0	0.000170599	0	0.00015688	0	0.000575685	0.000347347	0.000493137	0.000214707	0.000539465	0.000803583	0.00165967	0.000496559	0.000934795	0.000278957	0.00013828	0.000673863	0.000163263	0.000159056	0.000536817	0.000260784	0.000677591	0	0.000182676	0	0	0	0	0.000160929	0	0	0	0	0	0.000157415	0	0	0	0	0	0	0	0	0	0	0.000168803	0	0.000138687	0	0.00017979	0.000856967	0	0	0.000261456	0.000205675	0	0.00015101	0	0	0	0.000206067	0	0.000264982	0	0.000186514	0	0.000329055	0	0.000370949	0.000582757	0.000330763	0	0	0.000170219	0.000119555	0	0	0	0	0	0	0.000119715	0	0	0	0	0	0	0	0	0	0	0	0.000125677	0	0	0	0	0	0	0	0	0	0	0	0	0	0	0	0	0	0	0	0	0	0	0	0	0	0	0	0	0	0	0	0	0	0.000296846	0	0	0	0	0	0	0	0.000272071	0	0	0	0	0.000376647	0.000549671	0.000133454	0	0.000509121	0.000125705	0.00032077	0	0.000524784	0.000288182	0.000210267	0.000158099	0.000202225	0	0.0001288	0	0	0.000135819	0	0	0	0	0	0	0.000637579	0.000294543	0.00012951	0	0.000180695	0	0.00026546	0.000411001	0	0	0	0	0	0	0.000240251	0	0	0	0.000287755	0	0	0	0	0.000363189	0.000726925	0	0.00075452	0	0.000428724	0	0.000292508	0	0.000470313	0.000200499	0.000212497	0	0.000222445	0.000229179	0	0	0.000181714	0.00025957	0.000246555	0
Sinorhizobium americanum	0	0	0	0	0	0	0	0	0	0	0	0	0	0	0	0	0	0.000155446	0	0	0	0.000138311	0	0.000164223	0	0	0	0	0	0	0	0	0	0	0	0	0	0	0	0	0	0.000138927	0	0	0	0	0	0	0	0	0	0	0	0	0	0	0	0	0	0	0	0	0	0	0	0	0	0	0	0	0	0	0	0	0	0	0	0	0	0	0	0	0	0	0	0	0	0	0	0	0	0	0	0	0	0	0	0	0	0	0	0	0	0	0	0	0	0	0	0	0	0	0	0.000125526	0	0	0	0	0	0	0	0	0	0	0	0	0	0	0	0	0	0	0	0	0	0	0	0	0	0	0	0	0	0	0	0	0	0	0	0	0	0	0	0.000203431	0	0	0	0	0	0	0	0	0	0	0	0	0	0	0	0	0	0	0	0.000127918	0	0.000134102	0	0	0	0	0	0	0	0	0	0	0	0	0	0	0.000189825	0	0	0	0	0	0	0	0	0	0	0	0.000155024	0	0	0	0.000174091	0	0	0	0	0	0	0	0	0	0	0	0	0	0.00015758	0	0	0	0	0	0	0	0	0	0.000186637
Sinorhizobium fredii	0.000272129	0.000519965	0.000467422	0.000183652	0.000376086	0.00017119	0.000248812	0.000164865	0.000302816	0.000200108	0	0	0.00193639	0.00013157	0.000157185	0.000547981	0.000244813	0.00190919	0.000318868	0.00173393	0.00167587	0.00222043	0.000553338	0.00221106	0.000657486	0.00108141	0.00102051	0.000797529	0.000136785	0.000122725	0.000162833	0.000521465	0.000200298	0.000222074	0.000298291	0.000267858	0.000252911	0.000238644	0.000287625	0.000384777	0.00253509	0.00219008	0.000406315	0.000169677	0.000303948	0	0.00019974	0.000136917	0.000238708	0.000805878	0.000290232	0.000521464	0	0.000442144	0.000761496	0.000180063	0	0.000727017	0	0	0	0.000154424	0	0	0	0	0	0	0	0	0	0	0.000539792	0.000210085	0	0	0.000840879	0.000711346	0.000127706	0.00058188	0.000309063	0.000411038	0.000413908	0.000445133	0.000275251	0.000959376	0.000342568	0.00092597	0.000284107	0.00016906	0.000757827	0.000281873	0.000255129	0.000263107	0.000788215	0.000262384	0.000261994	0	0.00117681	0.00120183	0.000287146	0.000669294	0.000363816	0.000228665	0.00036849	0.000224865	0.000221853	0.0013682	0.000116241	0	0	0.000595314	0.000202454	0.00142468	0.000217498	0	0.000330515	0.000215171	0.000884505	0.000457515	0	0	0.000251901	0	0.000876376	0.00101574	0.000117439	0.00019259	0.000212858	0.000290559	0.000246467	0.000277636	0.000144465	0.000135257	0.000152671	0.000227863	0.000178533	0.000216853	0.000412862	0.000489832	0.000270335	0.000466856	0.000474299	0.000304466	0.000255735	0.000445676	0.000359943	0.000190774	0.00101266	0.000366271	0.000601645	0.000246619	0.000365442	0.00290106	0.000688546	0.000641515	0.000157193	0.000457716	0.00156205	0.000751842	0.00111185	0.00035877	0.000465789	0.000390427	0.000192806	0.000997117	0.000211277	0.000552882	0.000651414	0.000429602	0.000807106	0.000356659	0.00131842	0.00146516	0.00132484	0.00164614	0.000698216	0.000635016	9.6651e-05	0.000501726	0.00115933	0.000359672	0.000318355	0.000235951	0.000517611	0.0023207	0.000260096	0.000162053	0.0012824	0.00060275	0.0022582	0.000371231	0.000976835	0.000260497	0.000713021	0.000342225	0.000622242	0.000470025	0.00028362	0.000308098	0.00025867	0.00117985	0.00213103	0.000214046	0.000134614	0.000256232	0.0020699	0.000646281	0.00110384	0.000471431	0.000716561	0.000249123	0.000118487	0.000128643	0.000232701	0.00115426	0.000717368	0.000331293	0.000270324	0.000612737	0.00163901	0.00166247	0.000555781	0.000762988	0.000660623	0.0004455	0.000171438	0.000151068	0.000242516	0.00031688	0.000186637
Sinorhizobium medicae	0	0	0	0	0	0	0	0	0.000149883	0	0	0	0	0	0	0	0	0.000211606	0	0	0	0.000142735	0	0.000168194	0	0.000120928	0	0	0	0	0	0	0	0	0	0	0	0	0	0	0.00018359	0.000175632	0	0	0	0	0	0	0	0	0	0	0	0	0	0	0	0	0	0	0	0	0	0	0	0	0	0	0	0	0	0	0	0	0	0	0	0	0	0	0	0	0	0	0	0.000151557	0	0	0	0	0	0	0	0	0	0	0	0	0	0	0	0	0	0	0	0	0	0	0	0	0	0	0	0.000175771	0	0	0	0	0	0	0	0	0	0	0	0	0	0	0	0	0	0	0	0	0	0	0	0	0	0	0	0	0	0	0	0	0	0	0	0	0	0	0	0.000252862	0	0	0	0	0	0	0	0	0	0	0	0	0	0	0	0	0	0	0	0	0	0.000131958	0	0	0	0	0	0	0	0	0	0.000139062	0	0	0	0	0.000225283	0	0	0	0	0	0	0	0	0	0	0	0.000188149	0	0	0	0.000191539	0	0	0	0	0	0	0	0	0.000144169	0	0	0	0	0.000153737	0	0	0	0	0	0	0	0	0	0
Sinorhizobium meliloti	0	0	0	0	0	0	0	0	0	0	0	0	0.000200316	0	0	0	0	0.000358285	0	0.000275586	0.000247175	0.000334601	0	0.000294519	0	0.000174448	0.000160169	0.000136905	0	0	0	0	0.000197297	0.000179262	0	0.000179569	0.000121007	0	0	0	0.000344595	0.000337846	0	0	0	0	0	0	0	0	0	0	0	0	0.000161983	0	0	0	0	0	0	0	0	0	0	0	0	0	0	0	0	0	0	0	0	0	0.000188937	0.000184597	0	0.000134536	0	0	0	0	0	0.000227093	0	0.000185245	0	0	0.000168371	0	0	0	0.000152852	0	0	0	0.000191704	0.00019689	0	0	0	0	0	0	0	0.000193609	0	0	0	0.000148527	0	0.000337262	0	0	0	0	0.000158672	0	0	0	0	0	0.000209757	0.000191232	0	0	0	0	0	0	0	0	0	0	0	0	0	0.000126329	0	0	0	0	0	0	0	0	0.000146999	0	0	0	0	0.000505071	0.000142006	0.000131325	0	0.000135247	0.000234583	0.000138676	0.000218057	0	0.000131152	0	0	0.000159425	0	0.000130725	0	0	0.000175093	0	0.000210047	0.000261851	0.000192735	0.000267966	0.000128852	0	0	0	0.000189634	0	0	0	0	0.000310844	0	0	0.000221274	0	0.000371591	0	0.00017673	0	0.000145068	0	0	0	0	0	0	0.000200764	0.000452705	0	0	0	0.000368539	0	0.000214957	0	0.000132961	0	0	0	0	0.000253543	0	0	0	0	0.000282919	0.00023469	0	0.00015702	0	0	0	0	0	0	0
Sinorhizobium sp. M14	0	0	0	0	0	0	0	0	0	0	0	0	0	0	0	0	0	0	0	0	0	0	0	0	0	0	0	0	0	0	0	0	0	0	0	0	0	0	0	0	0	0	0	0	0	0	0	0	0	0	0	0	0	0	0	0	0	0	0	0	0	0	0	0	0	0	0	0	0	0	0	0	0	0	0	0	0	0	0	0	0	0	0	0	0	0	0	0	0	0	0	0	0	0	0	0	0	0	0	0	0	0	0	0	0	0	0	0	0	0	0	0	0	0	0	0	0	0	0	0	0	0	0	0	0	0	0	0	0	0	0	0	0	0	0	0	0	0	0	0.000190848	0	0	0	0	0	0	0	0	0	0	0	0	0	0	0	0	0	0	0	0	0	0	0	0	0	0	0	0	0	0	0	0	0	0	0	0	0	0	0	0	0	0	0	0	0	0	0	0	0	0	0	0	0	0	0	0	0	0	0	0	0	0	0	0	0	0	0	0	0	0	0	0	0	0	0	0	0	0	0	0	0	0	0	0	0	0	0	0	0	0	0
Sinorhizobium sp. RAC02	0	0	0	0	0	0	0	0	0	0	0	0	0.00015932	0	0	0	0	0.000431269	0	0.000168617	0.000150479	0.00020444	0	0.000259148	0	0.000229994	0.000154163	0.000150673	0	0	0	0	0	0	0	0	0	0	0	0	0.000260705	0.000254174	0	0	0	0	0	0	0	0	0	0	0	0	0	0	0	0	0	0	0	0	0	0	0	0	0	0	0	0	0	0	0	0	0	0	0	0	0	0	0	0	0	0	0	0.000169773	0	0.000151241	0	0	0.000169623	0	0	0	0.000191984	0	0	0	0.000178588	0.000176197	0	0	0	0	0	0	0	0.000157105	0	0	0	0	0	0.000367409	0	0	0	0	0.000202794	0	0	0	0	0	0.000202287	0.000192178	0	0	0	0	0	0	0	0	0	0	0	0	0	0	0	0	0	0	0	0	0	0	0	0	0	0	0	0.000298377	0	0	0	0	0.000251142	0.000136406	0.000184195	0	0.00015254	0	0	0	0	0	0	0	0.000171037	0	0.000141104	0.000141797	0.000127931	0.000185551	0.000125362	0	0	0	0.000140175	0	0	0	0	0.000177236	0	0	0.00014489	0	0.000418331	0	0	0	0	0	0.000128254	0	0	0	0	0.00017436	0.00118145	0	0	0	0.000498622	0	0.000170234	0	0	0	0	0	0	0.00029923	0	0	0	0	0.000211388	0.000153059	0	0.000154665	0.000208092	0	0	0	0	0	0
Sipha flava	0	0	0	0	0	0	0	0	0	0	0	0	0	0	0	0	0	0	0	0	0	0	0	0	0	0	0	0	0	0	0	0	0	0	0	0	0	0	0	0	0	0	0	0	0	0	0	0	0	0	0	0	0	0	0	0	0	0	0	0	0	0	0	0	0	0	0	0	0	0	0	0	0	0	0	0	0	0	0	0	0	0	0	0	0	0	0	0	0	0	0	0	0	0	0	0	0	0	0	0	0	0	0	0	0	0	0	0	0	0	0	0	0	0	0	0	0	0	0	0	0	0	0	0	0	0	0	0	0	0	0	0	0	0	0	0	0	0	0	0	0	0	0	0	0	0	0	0	0	0	0	0	0	0	0	0	0	0	0	0	0	0	0	0	0	0	0	0	0	0	0	0	0.000171439	0	0	0	0	0	0	0	0.00015837	0	0	0	0	0	0	0	0	0	0	0	0	0	0	0	0	0	0	0	0	0	0	0	0	0	0	0	0	0	0	0	0	0	0	0	0	0	0	0	0	0	0	0	0	0	0	0	0	0	0
Siphoviridae environmental samples	0	0	0	0	0	0	0	0	0	0	0	0	0	0	0	0	0	0	0	0	0	0	0	0	0	0	0	0	0	0	0	0	0	0	0	0	0	0	0.000133243	0	0	0	0	0	0	0	0	0	0	0	0	0	0	0	0	0	0	0	0	0	0	0	0	0	0	0	0	0	0	0	0	0	0	0	0	0	0	0	0	0	0	0	0	0	0	0	0	0	0	0	0	0	0	0	0	0	0	0	0	0	0	0	0	0	0	0	0	0	0	0	0	0	0	0	0	0	0	0	0	0	0	0	0	0	0	0	0	0	0	0	0	0	0	0	0	0	0	0	0	0	0	0	0	0	0	0	0	0	0	0	0	0	0	0	0	0	0	0	0	0	0	0	0	0	0	0	0	0	0	0	0	0	0	0	0	0	0	0	0	0	0	0	0	0	0	0	0	0	0	0	0	0	0	0	0	0	0	0	0	0	0	0	0	0	0	0	0	0	0	0	0	0	0	0	0	0	0	0	0	0	0	0	0	0	0	0	0	0	0	0	0
Sitophilus oryzae	0	0	0	0	0	0	0	0	0.000250095	0	0	0	0	0	0	0	0	0	0	0	0	0	0	0	0	0	0	0	0	0	0	0	0	0	0	0	0	0	0	0	0	0	0	0	0	0	0	0	0	0.000118511	0	0	0	0	0	0	0	0	0	0	0	0	0	0	0	0	0	0	0	0	0	0	0	0	0	0	0	0	0	0	0	0	0	0	0	0	0	0	0	0	0	0	0	0	0	0	0	0	0	0	0	0	0	0	0	0	0	0	0	0	0	0	0	0	0	0	0	0	0	0	0	0	0	0	0	0	0	0	0	0	0	0	0	0	0	0	0	0	0	0	0	0	0	0	0	0	0	0	0	0	0	0	0	0	0	0	0	0	0.000131781	0	0	0	0	0	0	0	0	0	0	0	0	0	0.000182929	0.000131388	0	0	0	0	0	0	0	0	0	0	0	0	0	0	0	0	0	0	0	0	0	0	0	0	0	0	0	0	0.000136916	0	0	0	0	0	0.000132107	0	0	0	0	0	0	0	0	0	0	0	0	0.00012908	0	0	0	0	0	0	0	0	0
Skermanella pratensis	0	0	0	0	0	0	0	0	0	0	0	0.00191388	0.000298265	0	0	0	0	0	0	0.000232945	0.000448387	0.000225163	0	0.00016314	0.00012878	0	0	0	0	0	0	0	0	0	0	0	0	0	0	0	0.000234892	0.000230098	0	0	0	0	0	0	0	0	0	0.000157475	0	0	0	0	0	0.000155069	0	0	0	0	0	0	0	0	0	0	0	0	0	0	0	0	0	0	0.000181418	0.00020972	0	0.000187292	0	0.000131688	0	0	0	0	0.00012796	0	0	0	0	0	0	0	0	0	0	0	0.000210389	0.000198734	0	0	0	0	0	0	0	0.00025106	0	0	0	0	0	0	0	0	0	0	0	0	0	0	0	0	0	0	0	0	0	0	0	0	0	0	0	0	0	0	0.000148779	0	0	0	0	0	0	0	0	0	0.000146999	0	0.000197797	0	0	0.000617146	0.000608635	0.00015812	0	0.000176425	0.000444789	0.000212839	0.000214822	0	0	0	0	0.000383113	0	0.000195529	0.000202182	0.0002975	0.000412459	0	0.000457553	0.000533648	0.000406978	0.00055189	0	0.000138315	0	0.00144386	0.00057377	0.000423609	0.000137061	0	0	0.000427547	0	0	0.000344732	0.000564109	0.000186064	0.000764114	0.00810166	0	0.000318975	0	0	0.00020462	0	0.000151392	0	0.000367751	0.000187928	0.000397455	0	0	0.000217517	0.000224216	0.000271633	0.000124616	0.000186948	0.000304521	0	0	0	0	0.000337069	0	0	0.000432695	0.000580998	0.000546165	0	0.000268505	0.000134289	0.00031721	0	0	0.00055278	0.000254867	0
Sodalis praecaptivus	0	0	0	0	0	0	0	0	0.000184304	0	0	0	0	0.000148282	0.000149317	0	0	0	0	0	0	0	0	0	0	0	0	0	0	0	0	0	0	0	0	0	0	0	0	0	0	0	0	0	0	0	0	0	0	0	0	0	0	0	0	0	0	0	0	0	0	0	0	0	0	0	0	0	0	0	0	0	0	0	0	0	0	0	0	0	0	0	0	0	0	0	0	0	0	0	0	0	0	0	0	0	0	0	0	0	0	0	0	0	0	0	0	0	0	0	0	0	0	0	0	0	0	0	0	0	0	0	0	0	0	0	0	0	0	0	0	0	0	0	0	0	0	0	0	0	0	0	0	0	0	0	0	0	0	0	0	0	0	0	0	0	0	0	0	0	0	0	0	0	0	0	0	0	0	0	0	0	0	0	0	0	0	0	0	0	0	0	0	0	0	0	0	0	0	0	0	0	0	0	0	0	0	0	0	0	0	0	0	0	0	0	0	0	0	0	0	0	0	0	0	0	0	0	0	0	0	0	0	0	0	0	0	0	0	0	0
Sodiomyces alkalinus	0	0	0	0	0	0	0	0	0	0	0	0	0	0	0	0	0	0	0	0	0	0	0	0	0	0	0	0	0	0	0	0	0	0	0	0	0	0	0	0	0	0	0	0	0	0	0	0	0	0	0	0	0	0	0	0	0	0	0	0	0	0	0	0	0	0	0	0	0	0	0	0	0	0	0	0	0	0	0	0	0	0	0	0	0	0	0	0	0	0	0	0	0	0	0	0	0	0	0	0	0	0	0	0	0	0	0	0	0	0	0	0	0	0	0	0	0	0	0	0	0	0	0	0	0	0	0	0	0	0	0	0	0	0	0	0	0	0	0	0	0	0	0	0	0	0	0	0	0	0	0	0	0	0	0	0	0	0	0.000133391	0	0	0	0	0	0	0	0	0	0	0	0	0	0.00015719	0.000159609	0.000154747	0.000142201	0	0	0	0	0	0	0	0	0	0	0	0	0	0	0	0	0	0	0	0	0	0	0	0	0	0.000257854	0	0	0.000134614	0	0	0	0	0	0	0	0	0	0	0	0	0	0	0	0.000141353	0.000601266	0	0.000148253	0	0	0	0	0	0	0
Solanum lycopersicum	0.000949207	0.0017897	0.00139118	0.00453345	0.00131217	0.00249134	0.00181917	0.00439743	0.0017254	0.00150524	0.0271951	0	0.000969423	0.00029988	0.000328007	0.000639384	0.00179073	0.0011694	0.00048269	0.000793377	0.00119544	0.00053322	0.000356155	0.00574457	0.000501229	0.000359601	0.000946	0.000443707	0.000401351	0.00129995	0.00188185	0.000439541	0.00036618	0.0004569	0.000625123	0.000407772	0.000897518	0.00228615	0.00105095	0.000558871	0.00113348	0.000938548	0.000488318	0.00141369	0.00041212	0.000427974	0.000491087	0.000576439	0.00127915	0.000497748	0.000640997	0.00074887	0.000867801	0.00300124	0.000735828	0.00178215	0.000963518	0.000643032	0.000192132	0.000183071	0.000335466	0.000568961	0.000466237	0.000786959	0.000143558	0.00020466	0.00387907	0.000503744	0.000386297	0.0001751	0.000347829	0.000201431	0.000527572	0.000586047	0.000282701	0.000226261	0.000732707	0.000646407	0.00282177	0.000562464	0.000492211	0.000645194	0.00114988	0.000624617	0.000660819	0.000629545	0.000850937	0.000703422	0.000591714	0.000342358	0.000215628	0.000460024	0.000565416	0.000473043	0.000248667	0.000975816	0.000546593	0.000902119	0.000362746	0.000339077	0.000631662	0.000991763	0.00190998	0.000476743	0.000738001	0.00125346	0.00042603	0.000839279	0.000736255	0.00102139	0.00111531	0.00130716	0.00437778	0.00120625	0.00499766	0.000342486	0.00280351	0.000606106	0.00239935	0.00180184	0.000200877	0.000261876	0.00110915	0.00401614	0.001243	0.00160987	0.00155789	0.000411977	0.000253755	0.000233762	0.00034234	0.000255205	0.000701687	0.000520912	0.000729282	0.000432613	0.000497461	0.00118128	0.00145357	0.00131271	0.00354897	0.000692388	0.000977752	0.00193459	0.00035885	0.00109844	0.00111875	0.000389705	0.000555329	0.000442165	0.000513102	0.000455932	0.000875218	0.000998559	0.00114077	0.000604906	0.000402352	0.00168775	0.00158252	0.000610327	0.00117138	0.000505664	0.000271215	0.000772392	0.000469046	0.00121057	0.000282404	0.000900179	0.00101291	0.000684142	0.00618023	0.000494173	0.0021963	0.0015792	0.0015106	0.00134555	0.000506974	0.000651755	0.000289953	0.000776531	0.00220257	0.00122491	0.00204486	0.000800855	0.00121038	0.00178436	0.000551965	0.0006771	0.000864395	0.000905293	0.00101771	0.00135961	0.00124838	0.0014009	0.00127938	0.00117631	0.00116204	0.0115428	0.00217347	0.0004197	0.000398548	0.00114583	0.00146058	0.000628657	0.000897424	0.00125332	0.00125761	0.00118074	0.00153066	0.000836087	0.00134478	0.000684058	0.000344783	0.000324371	0.000478443	0.000599216	0.000818442	0.0011088	0.000396395	0.00111629	0.00127965	0.00177472	0.00069612	0.00130733	0.00115866	0.00112891	0.000644292	0.000442675	0.000599875	0.0014253	0.000186637
Solanum melongena	0	0	0	0	0	0	0	0	0	0	0	0	0	0	0	0	0	0	0	0	0	0	0	0	0	0	0	0	0	0	0	0	0	0	0	0	0	0	0	0	0	0	0	0	0	0	0	0	0	0	0	0	0	0	0	0	0	0	0	0	0	0	0	0	0	0	0	0	0	0	0	0	0	0	0	0	0	0	0	0	0	0	0	0	0	0	0	0	0	0	0	0	0	0	0	0	0	0	0	0	0	0	0.000156352	0	0	0	0	0	0	0	0	0	0	0	0	0	0	0	0	0	0	0	0	0	0	0	0	0	0	0	0	0	0	0	0	0	0	0	0	0	0	0	0	0	0	0	0	0	0	0	0	0	0	0	0	0	0	0	0	0	0	0	0	0	0	0	0	0	0	0	0	0	0	0	0	0	0	0	0	0	0	0	0	0	0.000343304	0	0	0	0	0	0	0	0	0	0	0	0	0	0	0	0	0	0	0	0	0	0	0	0	0	0	0	0	0	0	0	0	0	0	0	0	0	0	0	0	0	0	0	0	0	0
Solanum pennellii	0.000654178	0.0014307	0.00117976	0.00445512	0.00105044	0.00235348	0.00160524	0.00421676	0.00134895	0.00138114	0.00145263	0	0.000756832	0.000307837	0.000357031	0.000601721	0.00156836	0.00107343	0.000531202	0.000756584	0.00111	0.00055534	0.000434751	0.00579257	0.000393284	0.000359022	0.00085662	0.000411234	0.000319548	0.00123685	0.0017502	0.000380858	0.000321558	0.000396417	0.000424073	0.000423235	0.000819523	0.00213212	0.00104416	0.000441615	0.00117543	0.00098433	0.000345414	0.00324838	0.000314112	0.000231727	0.000434506	0.000509965	0.00117263	0.000568855	0.000481127	0.000497463	0.000804971	0.00271478	0.000697909	0.00138341	0.000792433	0.000604323	0.000205163	0.000175947	0.000338373	0.000522378	0.000397448	0.000794169	0.00015625	0.000205224	0.00384458	0.000534627	0.000276014	0.000153172	0.000319647	0.000272392	0.000542461	0.00054986	0.000291505	0.000222474	0.000729069	0.000681112	0.00246208	0.000403217	0.000413124	0.000535714	0.00107455	0.0005973	0.000594845	0.00067885	0.00078129	0.000669926	0.000507541	0.00027643	0.000199354	0.000365435	0.000469489	0.000405204	0.000220088	0.000912928	0.000520316	0.000972459	0.000319267	0.00029093	0.000629906	0.000959248	0.00179211	0.000463727	0.000680918	0.0012528	0.000307753	0.000776899	0.000770839	0.00106436	0.00114511	0.0011544	0.00432924	0.00113731	0.00275018	0.000226242	0.00275827	0.000584453	0.0024356	0.00173698	0.00016428	0.000191176	0.000887006	0.00399737	0.00126359	0.00163862	0.000874056	0.000402105	0.000212858	0.000197442	0.000312221	0.000214999	0.00069638	0.000461379	0.000705463	0.000402086	0.000490165	0.00109679	0.00134403	0.0012571	0.00352872	0.000498113	0.000504472	0.00189747	0.000286443	0.000836906	0.000683838	0.000272857	0.000538996	0.000365123	0.000454123	0.000378256	0.000783382	0.00099497	0.00107291	0.000564402	0.000331931	0.00163504	0.00145787	0.000569651	0.00112264	0.000454711	0.000327657	0.000729118	0.00036823	0.0011501	0.00022119	0.000743569	0.000944059	0.000576025	0.00625148	0.000359641	0.00210989	0.00150865	0.00128546	0.00122955	0.000501447	0.000653693	0.000241628	0.000754009	0.00200525	0.00104166	0.00153008	0.000696362	0.00119084	0.00145879	0.000424871	0.000575519	0.000842598	0.000867077	0.00107	0.0011301	0.00127435	0.00112033	0.00114417	0.00105235	0.000563894	0.0121155	0.00169886	0.000395309	0.000341495	0.00111419	0.00145616	0.00057038	0.00125639	0.00107804	0.00113121	0.00107239	0.0015352	0.000624159	0.00117166	0.000567493	0.000283124	0.000217336	0.000368986	0.000349454	0.000770597	0.000851128	0.000335828	0.000964773	0.00114192	0.00159819	0.000643598	0.00120212	0.00108055	0.00106527	0.000559323	0.000355868	0.000469073	0.00139337	0
Solanum pinnatisectum	0.000563341	0.00148259	0.000925684	0.00548032	0.0010607	0.00258325	0.00156542	0.00458084	0.000778171	0.00105637	0.000400338	0.000956938	0.000493917	0.000189663	0.000252649	0.000719555	0.00191209	0.00118007	0.000496829	0.000699566	0.000889335	0.000397936	0.000309434	0.00644802	0.000330932	0.000224497	0.000948002	0.000355641	0.000339089	0.00134977	0.00190066	0.000304457	0.000403198	0.000460908	0.00041296	0.00044618	0.000970925	0.0024168	0.00118847	0.000426139	0.000826963	0.000732525	0.000340231	0.00153461	0.000272004	0	0.000429657	0.000490618	0.00134202	0.000592557	0.000478802	0.000430467	0.000815105	0.00209151	0.000471949	0.00139275	0.000814694	0.000532302	0.000128281	0.000116794	0.000196323	0.000495316	0.00046369	0.000845406	0	0.000110779	0.00465046	0.000624618	0.000213807	0	0.000232133	0.00016268	0.000459589	0.000407847	0.000195985	0.000159722	0.000372296	0.000378348	0.00280666	0.000349089	0.0003715	0.000501623	0.00122071	0.00043285	0.000418014	0.000532879	0.000614576	0.000531881	0.000433769	0.000232752	0.000179012	0.0004154	0.000563571	0.000445724	0.000175739	0.0010048	0.000452113	0.00101842	0.000274171	0.000271877	0.000672153	0.000883015	0.00206483	0.000435378	0.000674494	0.00152569	0.000308083	0.000728536	0.00080427	0.00110551	0.00123276	0.0012184	0.00505263	0.00120607	0.00341996	0.000233623	0.00340522	0.000599278	0.00286066	0.00197664	0.000153256	0.000189616	0.00098997	0.00504181	0.00134596	0.00180413	0.000905248	0.000341303	0.000168651	0.000127045	0.000250344	0.000155324	0.000758294	0.000493926	0.000816451	0.00040841	0.00057418	0.00114868	0.0014333	0.00137362	0.00432732	0.000456033	0.000452893	0.00219653	0.000196577	0.000806961	0.000611742	0.000230686	0.000473663	0.000339299	0.00044842	0.000303377	0.000677508	0.000963322	0.00080278	0.000453173	0.000245398	0.00172032	0.00100871	0.000431543	0.00080321	0.000325876	0.000138281	0.000483984	0.000279315	0.000881103	0.000148079	0.000498879	0.000607635	0.00044786	0.00813174	0.000363723	0.00126718	0.00106961	0.000950546	0.000919182	0.000378122	0.00040543	0.000338279	0.000545634	0.00184944	0.000777568	0.00122657	0.00081158	0.00108129	0.00123138	0.000365635	0.000570282	0.000543476	0.000619947	0.000935693	0.00104756	0.00119556	0.000905803	0.00114446	0.00110515	0.000363339	0.0156665	0.00149615	0.000304283	0.000245716	0.000768328	0.000945601	0.000482011	0.000942296	0.00125503	0.000863865	0.000718839	0.00109436	0.000464538	0.000812043	0.000465107	0.000209768	0.000168215	0.000287383	0.000335839	0.000581986	0.000656123	0.00023709	0.000697947	0.000857724	0.00111861	0.000466444	0.000857331	0.000949455	0.000885981	0.000516225	0.000308347	0.000435277	0.0015455	0
Solanum tuberosum	0.000525365	0.00133883	0.00122677	0.0049247	0.000999144	0.00244539	0.00166451	0.00380151	0.00177245	0.00134742	0.000413024	0.000956938	0.000447766	0.000248816	0.000299857	0.000623086	0.0016317	0.00103955	0.000757676	0.000563844	0.000636438	0.000351599	0.00029122	0.00515589	0.000313419	0.000254006	0.00084618	0.000412014	0.00027108	0.00105021	0.00152914	0.000280293	0.00022491	0.000282557	0.00036194	0.000271848	0.000806332	0.00190766	0.000978147	0.000353785	0.000756301	0.000654378	0.00027896	0.00119749	0.000251434	0.000122885	0.000364813	0.000782144	0.00110162	0.000426641	0.000648071	0.00036796	0.000630161	0.00175856	0.000483616	0.00122311	0.000679284	0.000482098	0.000118436	0	0.00016711	0.000429615	0.000384709	0.00070719	0	0	0.00368252	0.000506699	0.000188157	0	0.000198908	0.000148337	0.000330505	0.000496262	0.000161853	0.000139841	0.000508117	0.000482676	0.00236535	0.000348304	0.000332997	0.000415714	0.00108235	0.000435233	0.000460735	0.000485274	0.000621522	0.000456007	0.000386771	0.00022663	0.000176665	0.000380597	0.000462294	0.000384302	0.000183209	0.000801503	0.000455204	0.00169559	0.000288544	0.000221681	0.000558485	0.000794847	0.00198297	0.000383535	0.000615804	0.00119363	0.000465015	0.00060547	0.000727225	0.000974791	0.00104102	0.0010418	0.00413977	0.00104616	0.00290502	0.000305583	0.00290571	0.000517541	0.00240059	0.00165489	0.000134189	0.000173501	0.000844025	0.00399892	0.00123613	0.00158585	0.000789003	0.000292255	0.00014645	0.000128988	0.000267789	0.00012591	0.000650387	0.000436192	0.000678171	0.000347792	0.000455895	0.000991739	0.00119544	0.0011647	0.00352764	0.000530032	0.000425473	0.00185851	0.000196474	0.000650819	0.000532113	0.000204831	0.000228665	0.000220939	0.000497794	0.000247152	0.000605268	0.00115713	0.00078575	0.000615967	0.000231552	0.00149028	0.000943163	0.000442137	0.000839013	0.000323619	0.000138281	0.000466094	0.000245086	0.000905177	0.000124535	0.000501113	0.000600005	0.00042638	0.0066189	0.00065288	0.0013244	0.00103375	0.000939094	0.000882024	0.000359216	0.000441551	0.00043493	0.000506647	0.00166237	0.00066068	0.00117943	0.000628028	0.00104838	0.00111304	0.000304643	0.0005606	0.000609235	0.000550097	0.000768432	0.00113968	0.00110816	0.000756239	0.00224529	0.00100978	0.000365171	0.0129411	0.00273742	0.000366284	0.00025495	0.000748109	0.000827456	0.000409573	0.000583326	0.000995366	0.000816756	0.00065321	0.00227735	0.000437641	0.000766533	0.000393222	0.000259985	0.000257411	0.000235309	0.000317988	0.000508296	0.000584298	0.000208071	0.000669777	0.00084598	0.00109284	0.000420171	0.000825796	0.000851929	0.00082535	0.000467398	0.000265011	0.000362522	0.00144757	0
Solenopsis invicta	0	0	0	0	0	0	0	0	0.000124176	0	0	0	0	0	0	0	0	0	0	0	0	0	0	0	0	0	0	0	0	0	0	0	0	0	0	0	0	0	0	0	0.000127448	0	0	0	0	0	0	0	0	0	0	0	0	0	0	0	0	0	0	0	0	0	0	0	0	0	0	0	0	0	0	0	0	0	0	0	0	0	0	0	0	0	0	0	0	0	0	0	0	0	0	0	0	0	0	0	0	0	0	0	0	0	0	0	0	0	0	0	0	0	0	0	0	0	0	0	0	0	0	0	0	0	0	0	0	0	0	0	0	0	0	0	0	0	0	0	0	0	0	0	0	0	0	0	0	0	0	0	0	0	0	0	0	0	0	0	0	0	0	0	0.000184195	0	0	0	0	0	0	0	0.00102072	0	0	0	0.000163855	0	0	0.000130053	0	0	0	0	0.000192709	0	0	0	0	0	0	0	0	0.000179615	0	0	0	0	0	0	0	0	0	0	0	0	0	0	0	0	0.00014947	0	0	0	0	0	0	0	0	0	0	0	0	0	0.000160997	0.000160202	0	0.000143674	0	0	0	0	0	0	0
Solibacillus silvestris	0	0	0	0	0	0	0	0	0.000230924	0	0	0	0	0	0	0	0	0	0	0	0	0	0	0	0	0	0	0	0	0	0	0	0	0	0	0	0	0	0	0	0	0	0	0	0	0	0	0	0	0	0	0	0	0	0	0	0	0	0	0	0	0	0	0	0	0	0	0	0	0	0	0	0	0	0	0	0	0	0	0	0	0	0	0	0	0	0	0	0	0	0	0	0	0	0	0	0	0	0	0	0	0	0	0	0	0	0	0	0	0	0	0	0	0	0	0	0	0	0	0	0	0	0	0	0	0	0	0	0	0	0	0	0	0	0	0	0	0	0	0	0	0	0	0	0	0	0	0	0	0	0	0	0	0	0	0	0	0	0	0	0	0	0	0	0	0	0	0	0	0	0	0	0	0	0	0	0	0	0	0	0	0	0	0	0	0	0	0	0	0	0	0	0	0	0	0	0	0	0	0	0	0	0	0	0	0	0	0	0	0	0	0	0	0	0	0	0	0	0	0	0	0	0	0	0	0	0	0	0	0	0
Solimonas sp. K1W22B-7	0	0	0	0	0	0	0	0	0	0	0	0	0.000127162	0	0	0	0	0	0.000159921	0	0	0	0	0	0	0	0	0	0	0	0	0	0	0	0	0	0	0	0	0	0.00013003	0.000141295	0	0	0	0	0	0	0	0	0	0	0	0	0	0	0	0	0	0	0	0	0.000122292	0	0	0	0	0	0	0	0	0	0.000240329	0	0	0	0.000179478	0.000198862	0	0.000131399	0.000622288	0.000401493	0.00026067	0	0	0	0	0	0	0	0	0	0	0	0	0	0	0	0.000159544	0.000160626	0	0	0	0	0	0	0	0	0	0	0	0	0	0	0	0	0	0	0	0	0	0	0	0	0	0	0	0	0	0	0	0	0	0	0	0	0	0	0	0	0	0	0	0	0	0	0	0	0	0	0	0	0	0	0	0	0	0	0.000156159	0	0	0	0	0	0	0	0	0	0	0	0	0	0.000128924	0.000190142	0.000150277	0.000226282	0	0	0	0	0.000136844	0	0	0	0	0	0	0	0	0	0	0	0.00112819	0	0	0	0	0	0	0	0	0	0	0	0	0	0	0	0	0	0	0	0	0	0	0	0	0	0	0	0.000224627	0.000161987	0	0	0	0	0	0	0	0	0.000373274
Sorangium cellulosum	0.000297701	0.000255747	0.000348096	0.000168026	0.000314531	0.000247695	0.000204976	0.000200586	0.000389521	0.000220285	0	0	0.000479679	0	0.000124314	0	0	0.000162555	0.000164797	0.000490744	0.000525247	0.000658492	0.00012512	0.000635959	0.000378941	0.000182549	0.000274433	0.000171456	0.000214948	0.000175001	0.00023111	0.000437009	0.000245721	0.000277638	0.000379115	0.000256136	0.000266675	0.000267012	0.0001743	0.000331643	0.0011722	0.00110037	0.000311909	0.000176085	0.000274182	0	0.000135076	0	0.000132803	0	0.000139861	0.000299583	0	0.000530265	0.000441613	0.000158287	0	0.000339697	0	0	0	0	0	0	0	0	0	0	0	0	0.000119404	0	0.000285417	0.000442861	0	0	0.000785338	0.000671318	0.000135716	0.000480487	0.000259113	0.000182532	0.000218642	0.000250617	0.00019684	0.000354119	0.0002689	0.00028954	0.000118458	0.000136213	0	0.000132666	0.000181523	0.00014558	0	0	0	0	0.000276866	0.000288677	0	0.000157946	0.000131834	0	0.000129789	0	0	0.000308665	0	0	0	0.000137961	0.000152213	0.000142627	0.000132756	0	0.000171979	0	0.000143965	0.000132472	0	0	0	0	0.000217227	0.00019161	0	0	0	0	0	0	0	0	0	0	0	0	0.000163843	0.000142975	0.000173258	0.000134303	0.000142096	0.000145042	0	0.000150114	0.000605824	0	0.000996325	0	0.000156977	0	0.000140386	0.000612741	0.000855705	0.000286641	0.000255543	0.000547575	0.00142015	0.000330137	0.000561859	0	0.000167839	0.000348604	0.00027156	0.0011082	0	0.0003905	0.000645237	0.000347978	0.000225491	0.000420235	0.00123201	0.00188454	0.00156674	0.00258081	0.000323876	0.000281211	0.000338279	0.00033972	0.00144045	0.000527973	0.000400417	0.000165166	0.000292138	0.00142961	0.000172599	0.000300299	0.000686351	0.000752641	0.000323598	0.000270058	0.000816874	0.000326322	0.00140198	0.000256037	0.000148831	0.000490169	0.000473748	0.000335897	0.000299049	0.00143937	0.000529113	0.00020574	0	0.00026678	0.000521692	0.000821228	0.000659503	0.000259638	0.000837922	0.000395036	0.0001148	0.000219095	0.000156686	0.000329032	0.00056291	0.000662946	0.000238053	0.000721742	0.0023494	0.00183237	0.000339447	0.00134148	0.000331699	0.000394104	0.000165574	0.000156873	0.000190571	0.000402168	0.000373274
Sordaria macrospora	0	0	0	0	0	0	0	0	0	0	0	0	0	0	0	0	0	0	0	0	0	0	0	0	0	0	0	0	0	0	0	0	0	0	0	0	0	0	0	0	0	0	0	0	0	0	0	0	0	0	0	0	0	0	0	0	0	0	0	0	0	0	0	0	0	0	0	0	0	0	0	0	0	0	0	0	0	0	0	0	0	0	0	0	0	0	0	0	0	0	0	0	0	0	0	0	0	0	0	0	0	0	0	0	0	0	0	0	0	0	0	0	0	0	0	0	0	0	0	0	0	0	0	0	0	0	0	0	0	0	0	0	0	0	0	0	0	0	0	0	0	0	0	0	0	0	0	0	0	0	0	0	0	0	0	0	0	0	0	0	0	0	0	0	0	0	0	0	0.000124797	0	0	0	0	0.000129306	0	0	0	0	0	0	0	0	0	0	0	0	0	0	0	0	0	0	0	0	0	0	0	0	0	0	0	0	0	0	0	0	0	0	0	0	0	0	0	0	0	0	0	0	0	0	0	0	0	0	0	0	0	0	0	0	0
Sorex araneus	0	0	0	0	0	0	0	0	0	0	0	0	0	0	0	0	0	0	0	0	0	0	0	0	0	0	0	0	0	0	0	0	0	0	0	0	0	0	0	0.000194878	0	0	0.000140128	0	0.000148102	0	0	0	0	0	0	0	0	0	0	0	0	0	0	0	0	0	0	0	0	0	0	0	0	0	0	0	0	0	0	0	0	0	0	0	0	0	0	0	0	0	0	0	0	0	0	0	0	0	0	0	0	0	0	0	0	0	0	0	0	0	0	0	0	0	0	0	0	0	0	0	0	0	0	0	0	0	0	0	0	0	0	0	0	0	0	0	0	0	0	0	0	0	0	0	0	0	0	0	0	0	0	0	0	0	0	0	0	0	0	0	0	0	0	0	0	0	0	0	0	0	0	0	0	0	0	0	0	0	0	0	0	0	0	0	0	0	0	0	0	0	0	0	0	0	0	0	0	0	0	0	0	0	0	0	0	0	0	0	0	0	0	0	0	0	0	0	0	0	0	0	0	0	0	0	0	0	0	0	0	0	0	0	0	0	0
Sorghum bicolor	0	0	0	0.000603108	0	0.000356519	0.000177811	0.000222224	0	0	0	0	0.00012888	0	0	0	0	0	0	0	0.000196634	0	0.000271027	0.000284052	0.00074188	0	0.000230529	0	0	0	0.000341382	0	0	0	0	0	0	0.00014234	0.000164303	0	0.000189721	0.000150373	0.000124393	0	0	0	0.00016148	0	0	0	0	0	0	0.000127171	0.000152844	0	0	0	0	0	0	0	0	0	0	0	0.000267964	0	0	0	0	0	0	0.000162161	0	0	0	0	0	0.000123554	0	0	0	0	0	0	0	0	0	0	0	0	0	0	0	0	0	0	0	0	0	0	0	0	0	0.000282702	0	0	0	0	0	0	0	0	0	0	0.000806123	0	0	0	0	0	0	0	0	0.000168912	0.000196526	0	0	0	0	0	0.000119306	0	0	0	0	0	0	0	0.000143874	0	0	0	0	0	0	0	0	0	0	0	0	0	0.00108705	0	0.000128547	0.000414891	0.00028127	0	0.000183763	0	0	0	0	0.000708787	0	0	0.000189829	0	0	0.000614734	0.000348163	0.000323381	0.000268153	0.000265822	0	0	0	0.000608279	0.000260618	0.000173135	0.000281689	0	0	0.000248675	0	0	0.000185738	0.000508909	0	0.000638927	0.000142897	0.000132083	0.000502158	0	0	0.000161681	0.00018584	0	0	0.000267606	0.000183953	0.000206148	0	0	0.000161878	0.000216903	0.000379008	0	0.000201895	0	0	0	0	0.000200747	0.000326146	0.000161068	0	0.000240231	0.000266264	0.000358158	0	0.000234484	0.000172023	0.00222911	0.000171029	0.000131898	0	0.000134832	0
Sparassis crispa	0	0	0	0	0	0	0	0	0.000220031	0	0	0	0	0	0	0	0	0	0	0	0	0	0	0	0	0	0	0	0	0	0	0	0	0	0	0	0	0	0	0	0	0	0	0	0	0	0	0	0	0	0	0	0	0	0	0	0	0	0	0	0	0	0	0	0	0	0	0	0	0	0	0	0	0	0	0	0	0	0	0	0	0	0	0	0	0	0	0	0	0	0	0	0	0	0	0	0	0	0	0	0	0	0	0	0	0	0	0	0	0	0	0	0	0	0	0	0	0	0	0	0	0	0	0	0	0	0	0	0	0	0	0	0	0	0	0	0	0	0	0	0	0	0	0	0	0	0	0	0.000114332	0	0	0	0	0	0	0	0	0	0	0	0	0	0	0	0	0	0	0	0	0	0	0	0	0	0	0	0	0	0	0	0	0	0	0	0	0	0	0	0	0	0	0	0	0	0	0	0	0	0	0	0	0	0	0	0	0	0	0	0	0	0	0	0	0	0	0	0	0	0	0	0	0	0	0	0	0	0	0	0	0	0
Sparganium eurycarpum	0	0	0	0	0	0	0	0	0	0	0	0	0	0	0	0	0	0	0	0	0	0	0	0	0	0	0	0	0	0	0	0	0	0	0	0	0	0	0	0	0	0	0	0	0	0	0	0	0	0	0	0	0	0	0	0	0	0	0	0	0	0	0	0	0	0	0	0	0	0	0	0	0	0	0	0	0	0	0	0	0	0	0	0	0	0	0	0	0	0	0	0	0	0	0	0	0	0	0	0	0	0	0	0	0	0	0	0	0	0	0	0	0	0	0	0	0	0	0	0	0	0	0	0	0	0	0	0	0	0	0	0	0	0	0	0	0	0	0	0	0	0	0	0	0	0	0	0	0	0	0	0	0	0	0	0	0	0	0	0	0	0	0	0	0	0	0	0	0	0	0	0	0	0	0	0	0	0	0	0	0	0	0	0	0	0	0	0	0	0	0	0.000146577	0	0	0	0	0	0	0	0	0	0	0	0	0	0	0	0	0	0	0	0	0	0	0	0	0	0	0	0	0	0	0	0	0	0	0	0	0	0	0
Sparus aurata	0.000933368	0.00119746	0.00166551	0.00175636	0.000999644	0.001672	0.00143916	0.00177333	0.00275323	0.00154973	0.000509872	0.000956938	0.00114102	0.000863828	0.000724378	0.000308349	0.001272	0.000977464	0.000491953	0.0014425	0.00154885	0.00085385	0.000560465	0.00213418	0.000688737	0.00052508	0.000683723	0.000456956	0.000733161	0.00108329	0.00130009	0.000708328	0.00106132	0.00123826	0.0013485	0.00116047	0.00123817	0.000971497	0.000590818	0.00106222	0.00203692	0.00185184	0.000912404	0.00160566	0.000899985	0.000229509	0.000432171	0.000552131	0.000546122	0.00113771	0.000399373	0.000648722	0.000712077	0.00235536	0.00108896	0.000753375	0.000516073	0.000833994	0.000316215	0.000428642	0.00167539	0.0006006	0.000468785	0.00101829	0.000260887	0.000377589	0.00107584	0.000263472	0.00037232	0.000205895	0.000430596	0.000207974	0.000632075	0.00122198	0.000343365	0.000272379	0.00112077	0.000968972	0.001349	0.000737205	0.000868914	0.000897661	0.000881414	0.00084755	0.00126567	0.00101694	0.00192398	0.00196765	0.000676464	0.000524369	0.000291833	0.000689175	0.000647876	0.000558484	0.000206926	0.000610307	0.00075642	0.000820868	0.00108824	0.00064435	0.000368128	0.0034512	0.00159577	0.000477736	0.00111992	0.000502415	0.00263151	0.00111052	0.000727609	0.00170611	0.00138749	0.00462455	0.00195897	0.00146928	0.00123465	0.000609605	0.00121729	0.00123309	0.00339944	0.00529247	0.000941042	0.000909351	0.00114568	0.000991406	0.000911504	0.00102861	0.000854114	0.000563041	0.000399426	0.000292053	0.000334885	0.000267479	0.000494719	0.000463179	0.000473562	0.000403176	0.000395316	0.000900822	0.00388388	0.00129026	0.0011301	0.00154073	0.00118407	0.00134213	0.000384321	0.00544008	0.00548864	0.000427484	0.000914659	0.00055206	0.000808146	0.00044434	0.00155814	0.00130868	0.00155788	0.000861948	0.000549638	0.00132447	0.00228926	0.000997978	0.00162346	0.00138816	0.000340579	0.00124042	0.00434335	0.001537	0.000347336	0.00123556	0.00129047	0.000885876	0.000879373	0.000722893	0.00278301	0.00234555	0.00206198	0.00216302	0.000651242	0.00114352	0.000628232	0.00106458	0.00186046	0.0023962	0.0217951	0.000435284	0.00169487	0.00335821	0.000666446	0.000724399	0.0014859	0.00131166	0.000893072	0.00112157	0.00108041	0.00157895	0.00139184	0.000697618	0.000697644	0.0016313	0.00143111	0.000621783	0.000558822	0.0018654	0.00213853	0.00078497	0.00035897	0.000854924	0.00185103	0.00152582	0.00204137	0.00147822	0.00173095	0.00560206	0.000473695	0.00058844	0.00113826	0.000653676	0.00106936	0.00135821	0.000538239	0.00151295	0.00205751	0.00240634	0.00115007	0.00176635	0.00231398	0.00283843	0.00075572	0.00047413	0.000667936	0.00148166	0.000373274
Spathaspora passalidarum	0	0	0	0	0	0	0	0	0	0	0	0	0	0	0	0	0	0	0	0	0	0	0	0	0	0	0	0	0	0	0	0	0	0	0	0	0	0	0	0	0	0	0	0	0	0	0	0	0	0	0	0	0	0	0	0	0	0	0	0	0	0	0	0	0	0	0	0	0	0	0	0	0	0	0	0	0	0	0	0	0	0	0	0	0	0	0	0	0	0	0	0	0	0	0	0	0	0	0	0	0	0	0	0	0	0	0	0	0	0	0	0	0	0	0	0	0	0	0	0	0	0	0	0	0	0	0	0	0	0	0	0	0	0	0	0	0	0	0	0	0	0	0	0	0	0	0	0	0	0	0	0	0	0	0	0	0	0	0	0	0	0	0	0	0	0	0	0	0	0	0	0	0	0	0	0	0	0	0	0	0	0	0	0	0	0	0	0	0	0	0	0	0	0	0	0	0	0	0	0	0	0	0	0	0	0	0	0	0	0.000250583	0	0	0	0	0	0	0	0	0	0	0	0	0	0	0	0	0	0	0	0	0
Sphaeramia orbicularis	0.00116122	0.00180002	0.00179014	0.00209769	0.00126738	0.0022386	0.001721	0.00239295	0.00253407	0.00204227	0.000722464	0.00191388	0.00142799	0.00135616	0.00115047	0.000427284	0.00134352	0.0011322	0.000635541	0.0012137	0.00202432	0.0010874	0.000732108	0.00297551	0.000843031	0.000667995	0.000853331	0.000607369	0.000869371	0.00146617	0.00165255	0.000871717	0.00087683	0.0010865	0.00131162	0.000901089	0.00117624	0.00126115	0.000729938	0.000928954	0.00236441	0.00219718	0.000900187	0.0022526	0.000818433	0.000516118	0.000512462	0.000668378	0.00073841	0.0010429	0.000494365	0.000795664	0.00100072	0.00306855	0.0013332	0.00103994	0.00069649	0.000980617	0.000358203	0.000336458	0.000720774	0.000602888	0.00041783	0.000600268	0.000240862	0.000322763	0.00142892	0.000203182	0.000446815	0.000329239	0.000536354	0.00032687	0.000869876	0.00169105	0.000486404	0.000428584	0.00122215	0.00108395	0.00147413	0.000961171	0.000831452	0.000892986	0.000965942	0.00105417	0.00131326	0.00109175	0.00232705	0.00193568	0.00081457	0.000651281	0.000344097	0.000701236	0.000700636	0.000620273	0.000358236	0.000761266	0.00093572	0.000898637	0.000873716	0.000656233	0.000429889	0.00311485	0.00182134	0.000469573	0.00114941	0.000642353	0.00278728	0.00132523	0.000752202	0.00144082	0.00138779	0.00468402	0.0021808	0.00180443	0.00151553	0.000691785	0.00136537	0.00105927	0.00303611	0.00456672	0.000826642	0.000728183	0.000978635	0.00127981	0.000952284	0.0010288	0.000895362	0.000545803	0.000497384	0.000408635	0.000489356	0.000457507	0.000590046	0.000545772	0.000588851	0.000531827	0.00047303	0.00107864	0.00284019	0.00116612	0.00141545	0.00147324	0.00118244	0.00133341	0.000499864	0.00419542	0.00429565	0.000519858	0.00114332	0.000580897	0.000791338	0.000544	0.00151895	0.00140493	0.00199149	0.00117554	0.000796587	0.00170202	0.00292171	0.00122974	0.00216396	0.00103745	0.000484801	0.0017012	0.00333694	0.00194627	0.000507683	0.00153053	0.00168176	0.00107204	0.00122796	0.000820848	0.00359745	0.00301383	0.00257399	0.00267442	0.000875642	0.00159617	0.000531581	0.00144329	0.00244986	0.00242586	0.0252691	0.000576242	0.00194263	0.003491	0.00122496	0.000766301	0.00174473	0.00160507	0.00117172	0.00137365	0.00134602	0.00193506	0.00179719	0.000922	0.000923427	0.00212324	0.00212586	0.000810512	0.000775598	0.00231045	0.00269393	0.00104272	0.00161536	0.00121799	0.0023448	0.00192075	0.00281319	0.0016765	0.00230272	0.00419734	0.000691091	0.000658666	0.000902018	0.000794819	0.0013672	0.00180012	0.000801459	0.00183611	0.00259367	0.00320174	0.00164218	0.00212069	0.00228984	0.00270452	0.000837552	0.000699855	0.000890424	0.00164724	0.000186637
Sphaerobacter thermophilus	0	0	0	0	0	0	0	0	0	0	0	0	0	0	0	0	0	0	0	0	0	0	0	0	0	0	0	0	0	0	0	0	0	0	0	0	0	0	0	0	0.000130352	0	0	0	0	0	0	0	0	0	0	0	0	0	0	0	0	0	0	0	0	0	0	0	0	0	0	0	0	0	0	0	0	0	0	0	0	0	0	0	0	0	0	0	0	0	0	0	0	0	0	0	0	0	0	0	0	0	0	0	0	0	0	0	0	0	0	0	0	0	0	0	0	0	0	0	0	0	0	0	0	0	0	0	0	0	0	0	0	0	0	0	0	0	0	0	0	0	0	0	0	0	0	0	0	0	0	0	0	0	0	0	0	0	0	0	0	0	0	0	0	0	0	0	0	0	0	0	0	0	0	0	0	0.000145036	0.000132959	0.000155063	0	0	0	0	0	0	0	0	0	0	0	0	0	0	0	0	0	0	0	0	0	0	0	0	0	0	0	0	0	0	0	0	0	0	0.000134523	0	0	0	0	0	0	0	0	0	0.00014242	0.000151273	0	0	0	0	0	0	0	0	0
Sphaerochaeta pleomorpha	0	0	0	0	0	0	0	0	0.00013289	0	0	0	0	0	0	0	0	0	0	0	0	0	0	0	0	0	0	0	0	0	0	0	0	0	0	0	0	0	0	0	0	0	0	0	0	0	0	0	0	0	0	0	0	0	0	0	0	0	0	0	0	0	0	0	0	0	0	0	0	0	0	0	0	0	0	0	0	0	0	0	0	0	0	0	0	0	0	0	0	0	0	0	0	0	0	0	0	0	0	0	0	0	0	0	0	0	0	0	0	0	0	0	0	0	0	0	0	0	0	0	0	0	0	0	0	0	0	0	0	0	0	0	0	0	0	0	0	0	0	0	0	0	0	0	0	0	0	0	0	0	0	0	0	0	0	0	0	0	0	0	0	0	0	0	0	0	0	0	0	0	0	0	0	0	0	0	0	0	0	0	0	0	0	0	0	0	0	0	0	0	0	0	0	0	0	0	0	0	0	0	0	0	0	0	0	0	0	0	0	0	0	0	0	0	0	0	0	0	0	0	0	0	0	0	0	0	0	0	0	0	0
Sphaeroforma arctica	0	0	0	0	0	0	0	0	0	0	0	0.000956938	0	0	0	0	0	0	0	0	0	0	0	0	0	0	0	0	0	0	0	0	0	0	0	0	0	0	0	0	0	0	0	0	0	0	0	0	0	0	0	0	0	0	0	0	0	0	0	0	0	0	0	0	0	0	0	0	0	0	0	0	0	0	0	0	0	0	0	0	0	0	0	0	0	0	0	0	0	0	0	0	0	0	0	0	0	0	0	0	0	0	0	0	0	0	0	0	0	0	0	0	0	0	0	0	0	0	0	0	0	0	0	0	0	0	0	0	0	0	0	0	0	0	0	0	0	0	0	0	0	0	0	0	0	0	0	0	0	0	0	0	0	0	0	0	0	0	0	0	0	0	0	0	0	0	0	0	0	0	0	0	0	0	0	0	0	0	0	0	0	0	0	0	0	0	0	0	0	0	0	0	0	0	0	0	0	0	0	0	0	0	0	0	0	0	0	0	0	0	0	0	0	0	0	0	0	0	0	0	0	0	0	0	0	0	0	0	0	0	0
Sphaerospermopsis kisseleviana	0	0	0	0	0	0	0	0	0	0	0	0	0	0	0	0	0	0	0	0	0	0	0	0	0	0	0	0	0	0	0	0	0	0	0	0	0	0	0	0	0	0	0	0	0	0	0	0	0	0	0	0	0	0	0	0	0	0	0	0	0	0	0	0	0	0	0	0	0	0	0	0	0	0	0	0	0	0	0	0	0	0	0	0	0	0	0	0	0	0	0	0	0	0	0	0	0	0	0	0	0	0	0	0	0	0	0	0	0	0	0	0	0	0	0	0	0	0	0	0	0	0	0	0	0	0	0	0	0	0	0	0	0	0	0	0	0	0	0	0	0	0	0	0	0	0	0	0	0	0	0	0	0	0	0	0	0	0	0	0	0	0	0	0	0	0.000181794	0	0	0	0	0	0	0	0	0	0	0	0	0	0	0	0	0	0	0	0	0	0	0	0	0	0	0	0	0	0	0	0	0	0	0	0	0	0	0	0	0	0	0	0	0	0	0	0	0	0	0	0	0	0	0	0.000137498	0	0	0	0	0	0	0	0	0
Sphaerotilus natans	0.000143889	0.000130521	0.000140058	0	0	0	0	0	0	0	0	0	0.000658393	0.000121756	0.000166976	0.000157258	0	0	0.000425401	0.000395227	0.000305727	0.000460804	0.000123734	0.000431312	0.000182375	0.000429611	0.000476075	0.00014314	0.000161498	0	0.000168759	0.000134394	0.000127463	0.000155579	0.000356383	0	0.000209899	0.000144829	0	0.000248835	0.000541736	0.000569522	0.000190848	0	0.000209327	0	0.000126813	0	0	0.000805878	0	0.000176469	0	0.000205529	0.000496451	0	0	0.000272837	0	0	0	0	0.000178342	0	0	0	0	0	0	0	0	0	0.000367587	0.000139274	0.000115058	0	0.000587669	0.000509503	0	0.000227104	0.000175864	0.00017961	0.00017071	0.00024255	0.000292826	0.000387151	0.000362676	0.000314916	0.000151396	0.000147162	0	0.00012319	0.00014924	0	0	0	0	0	0.000137265	0.000132763	0	0	0	0.000116042	0	0	0	0.000154332	0	0	0	0	0	0.000482004	0	0	0.000732083	0	0.000470424	0.000200632	0	0	0.000138388	0	0.00227482	0.00219756	0	0	0	0.000233762	0.000126439	0.000208862	0	0	0	0	0	0	0.000227446	0.000393698	0.000167381	0.000253806	0.000152595	0.000181426	0.00160055	0.000190754	0.000290537	0.00114138	0.000277664	0.000191528	0	0	0.000141409	0.00043998	0.000476323	0.00015921	0.000141199	0.000262807	0.000724449	0.000199217	0.00033388	0	0.000220567	0.000242717	0.000168872	0.00062898	0	0.000209496	0.000443419	0.000199765	0	0.00021051	0.000580961	0.000811922	0.000613679	0.00112903	0.00020564	0.000216018	9.6651e-05	0.000245659	0.000709588	0.000233996	0.000186823	0	0.000262202	0.00102033	0	0.000154117	0.00109556	0.000977478	0.000273634	0.000151826	0.000465195	0.000127119	0.000438682	0.000133538	0.000190548	0.00024155	0.000145098	0.000261631	0.00015421	0.00040248	0.000340964	0.000125541	0.000134614	0.000206187	0.000270055	0.000275218	0.00031821	0	0.000378805	0.0002084	0.000137303	0.000215075	0	0.000161717	0.000554602	0.000202188	0.000127877	0.00035116	0.00113595	0.000664531	0.00015064	0.000348454	0.000232508	0.000295929	0.000121112	0.000120963	0.000151299	0.000205989	0
Sphaerulina musiva	0	0	0	0	0	0	0	0	0	0	0	0	0	0	0	0	0	0	0	0	0	0	0	0	0	0	0	0	0	0	0	0	0.000126262	0.000128253	0	0	0	0	0	0	0	0	0	0	0	0	0	0	0	0	0	0	0	0	0	0	0	0	0	0	0	0	0	0	0	0	0	0	0	0	0	0	0	0	0	0	0	0	0	0	0	0	0	0	0	0	0	0	0	0	0	0	0	0	0	0	0	0	0	0	0	0	0	0	0	0	0	0	0	0	0	0	0	0	0	0	0	0	0	0	0	0	0	0	0	0	0	0	0	0	0	0	0	0	0	0	0	0	0	0	0	0	0	0	0	0	0	0	0	0	0	0	0	0	0	0	0	0	0	0	0	0	0	0	0	0	0	0	0	0	0	0	0	0.000133238	0	0	0	0	0	0	0	0	0	0	0	0	0	0	0	0	0	0	0	0	0	0	0	0	0	0	0	0.000296151	0	0	0	0	0	0	0	0	0	0	0	0	0	0	0	0	0	0	0	0	0	0	0	0	0	0	0	0	0
Sphingobacteriaceae bacterium GW460-11-11-14-LB5	0	0	0	0	0	0	0	0	0.00012679	0	0	0	0	0	0	0	0	0	0	0	0	0	0	0	0	0	0	0	0	0	0	0	0	0	0	0	0	0	0	0	0	0	0	0	0	0	0	0	0	0	0	0	0	0	0	0	0	0	0	0	0	0	0	0	0	0	0	0	0	0	0	0	0	0	0	0	0	0	0	0	0	0	0	0	0	0	0	0	0	0	0	0	0	0	0	0	0	0	0	0	0	0	0	0	0	0	0	0	0	0	0	0	0	0	0	0	0	0	0	0	0	0	0	0	0	0	0	0	0	0	0	0	0	0	0	0	0	0	0	0	0	0	0	0	0	0	0	0	0	0	0	0	0	0	0	0	0	0	0	0	0	0	0	0	0	0	0	0	0	0	0	0	0	0	0	0	0	0	0	0	0	0	0	0	0	0	0	0	0	0	0	0	0	0	0	0	0	0	0.00016454	0	0	0	0	0	0	0	0	0	0	0	0	0	0	0	0	0	0	0	0	0	0	0	0	0	0	0	0	0	0	0	0
Sphingobacterium daejeonense	0.000149995	0.000141111	0.000544562	0.000133122	0.000162395	0	0.000130271	0.000146318	0	0.000234658	0	0	0	0	0	0	0	0	0	0	0	0	0	0.000249764	0	0	0	0	0	0	0	0	0	0	0.000326832	0	0	0	0	0	0.000148421	0.000142874	0	0	0	0	0	0	0	0	0	0	0	0	0	0	0	0	0	0	0	0	0	0	0	0	0	0	0	0	0	0	0.000226423	0.00215288	0	0	0	0	0	0.000384978	0	0	0	0	0	0.0001518	0	0.000127387	0	0	0	0	0	0	0	0	0	0	0	0	0	0	0.00017144	0	0	0	0	0	0	0	0	0	0	0	0	0	0	0	0	0	0	0	0	0	0	0	0	0	0	0	0	0	0	0	0	0	0	0	0	0	0	0	0	0	0	0	0	0	0	0	0	0	0	0.000665108	0	0	0.00017068	0	0	0	0	0	0	0	0	0	0	0	0	0	0	0	0	0.000943078	0	0	0	0	0	0	0	0	0	0	0	0	0	0	0.000221274	0	0	0	0	0	0.000351438	0.000175834	0.000249038	0	0	0	0	0	0.00118874	0	0	0	0	0	0	0.000171245	0	0	0	0	0	0	0	0	0	0	0.000142847	0	0	0	0.000321849	0.000153787	0	0	0	0	0
Sphingobacterium hotanense	0.00204822	0.00226466	0.00181906	0.000899588	0.00148658	0.000657995	0.0010965	0.0009229	0.000577746	0.00106439	0.0012445	0	0.00118079	0.000577079	0.000801834	0.000845758	0.000792836	0.000655197	0.00059166	0.00102096	0.00155514	0.00176475	0.00156677	0.00182306	0.000306474	0.000819588	0.000942854	0.00134489	0.000283149	0.000276693	0.000377968	0.000212406	0.000852618	0.000702839	0.000658463	0.000518008	0.000659518	0.00089311	0.00076424	0.000452356	0.00320783	0.00304495	0.000617154	0.000908286	0.000284346	0.000983637	0.000185909	0.000838697	0.00095898	0.00144584	0.000484765	0.000569466	0.000435421	0.00118179	0.00219309	0.000946979	0.000738289	0.000974752	0.000525142	0.000628012	0.000687407	0.00137124	0.0018038	0.000835435	0.000430393	0.000511088	0.0009308	0.000424096	0.00131587	0.000809231	0.00124922	0.000841835	0.00122426	0.00173369	0.000971482	0.000931416	0.00137592	0.000938312	0	0.00480978	0.000802314	0.000845064	0.00096547	0.00161975	0.00140438	0.00301681	0.00140373	0.00266016	0.00104956	0.000580761	0.000458952	0.000530493	0.000594379	0.000799956	0.000517492	0.0011196	0.000899396	0.0018061	0.000254587	0.00018849	0.000334857	0.00137062	0.00110767	0.000356951	0.00102415	0.000285859	0.000634668	0.000954643	0.000770263	0.000349406	0.000519998	0.00118338	0.00102675	0.00218965	0.00118088	0.000432756	0.00168458	0.000746562	0.00198548	0.0019935	0.000145123	0.000354279	0.000549301	0.000569449	0.000425369	0.000429185	0.00110092	0.00065628	0.000515885	0.000331661	0.00038558	0.000340909	0.000494326	0.000356543	0.000539394	0.000215871	0.000289633	0.000604939	0.000567034	0.000837204	0.000522605	0.000617837	0.000434137	0.000781999	0.000426019	0.00112527	0.00240949	0.000635578	0.0044263	0.00083469	0.00130609	0.000528678	0.000687306	0.00397515	0.00213979	0.00213189	0.000977413	0.00196629	0.00099629	0.00142384	0.00261173	0.000252832	0.000442916	0.000332406	0.000376787	0.00122611	0.00078005	0.000526439	0.000534791	0.000456811	0.00117568	0.00105475	0.00258169	0.00558931	0.0031994	0.00269038	0.000965374	0.000723291	0	0.000655405	0.00266384	0.00271303	0.00229367	0.000176044	0.00155835	0.00190378	0.000946979	0.000959622	0.00308171	0.00154095	0.00172741	0.00148191	0.00219821	0.00239001	0.00660225	0.00129202	0.000686369	0.000688958	0.00211671	0.00213679	0.000971289	0.00131543	0.00757386	0.000831674	0	0.000477506	0.00215133	0.000566603	0.00349846	0.0051902	0.00091511	0.000465766	0.000938745	0.000445601	0.000238104	0.000934752	0.00152889	0.00144817	0.000863109	0.00116896	0.00438599	0.00289026	0.000788834	0.0015829	0.00315301	0.00357243	0.000578144	0.00043876	0.000372223	0.0012745	0
Sphingobacterium lactis	0	0.00012655	0	0	0	0	0	0	0.000121998	0	0	0	0	0	0	0	0	0	0	0	0	0	0	0	0	0	0	0	0	0	0	0	0	0	0	0	0	0	0	0	0	0	0	0	0	0	0	0	0	0	0	0	0	0	0	0	0	0	0	0	0	0	0	0	0	0	0	0	0	0	0	0	0	0	0	0	0	0	0	0.000370073	0	0	0	0	0	0	0	0	0	0	0	0	0	0	0	0	0	0	0	0	0	0	0	0	0	0	0	0	0	0	0	0	0	0	0	0	0	0	0	0	0	0	0	0	0	0	0	0	0	0	0	0	0	0	0	0	0	0	0	0	0	0	0	0	0	0	0	0	0	0	0	0	0	0	0	0	0	0	0	0	0	0	0	0	0	0	0	0	0	0	0	0	0	0	0	0	0	0	0	0	0	0	0	0	0	0	0	0	0	0	0	0	0	0	0.000141155	0	0	0	0	0	0	0	0	0	0	0	0	0	0	0	0	0	0	0	0	0	0	0	0	0	0	0	0	0	0	0	0	0	0	0	0
Sphingobacterium mizutaii	0	0	0	0	0	0	0	0	0	0	0	0	0	0	0	0	0	0	0	0	0	0	0	0	0	0	0	0	0	0	0	0	0	0	0	0	0	0	0	0	0	0	0	0	0	0	0	0	0	0	0	0	0	0	0	0	0	0	0	0	0	0	0	0	0	0	0	0	0	0	0	0	0	0.000365791	0	0	0	0	0	0.000226123	0	0	0	0	0	0	0	0	0	0	0	0	0	0	0	0	0	0	0	0	0	0	0	0	0	0	0	0	0	0	0	0	0	0	0	0.000173727	0	0	0	0	0	0	0	0	0	0	0	0	0	0	0	0	0	0	0	0	0	0	0	0	0	0	0	0	0	0	0	0	0	0	0.000211754	0	0	0.000184834	0	0	0	0	0.000260342	0	0	0	0	0	0	0	0	0	0	0	0	0	0	0	0	0	0.000265267	0	0	0	0	0.000135783	0	0	0	0	0	0	0	0	0	0	0	0	0	0	0	0	0	0	0	0	0.0024594	0	0	0	0	0	0	0	0	0	0	0	0	0	0	0	0	0	0	0	0	0	0.000237225	0.000229676	0	0	0	0	0
Sphingobacterium sp. 21	0	0	0	0	0	0	0	0	0	0	0	0	0	0	0	0	0	0	0	0	0	0	0	0	0	0	0	0	0	0	0	0	0	0	0	0	0	0	0	0	0	0	0	0	0	0	0	0	0	0	0	0	0	0	0.000146427	0	0	0	0	0	0	0	0	0	0	0	0	0	0	0	0	0	0	0	0	0	0	0	0	0	0	0	0	0	0	0	0	0	0	0	0	0	0	0	0	0	0	0	0	0	0	0	0	0	0	0	0	0	0	0	0	0	0	0	0	0	0	0	0	0	0	0	0	0	0	0	0	0	0	0	0	0	0	0	0	0	0	0	0	0	0	0	0	0	0	0	0	0	0	0	0	0	0	0	0	0	0	0	0	0	0	0	0	0	0	0	0	0	0	0	0	0	0	0	0	0	0	0	0	0	0	0	0	0	0	0	0	0	0	0	0	0	0	0	0	0	0	0	0	0	0	0	0.000185278	0	0	0	0	0	0	0	0	0	0	0	0	0	0	0	0	0	0	0	0	0	0	0	0	0	0	0	0
Sphingobacterium sp. B29	0.000815814	0.000478929	0.000681968	0	0.000405112	0.0001722	0.000130889	0	0	0.000132669	0.000151614	0	0	0.000134886	0.000239536	0	0	0.000137674	0	0.000127437	0.000269108	0	0	0	0	0	0	0	0	0	0	0	0	0	0	0	0	0.000532781	0.000331963	0.000606366	0	0	0.000453703	0.000137915	0.000574258	0	0	0.000169492	0.000141718	0	0	0.000280589	0.000149475	0.00101043	0.00102401	0.000166339	0.000148824	0.000342981	0	0.000171306	0	0.000717731	0.000631841	0.00011628	0	0	0	0	0.000291835	0	0.000356432	0.000176771	0.00107102	0	0.000952064	0.000903962	0	0	0.000250878	0.000179643	0.000130077	0.000396623	0.000122071	0.000253733	0	0.00201032	0	0.00159513	0	0	0	0	0	0	0	0	0	0	0	0	0	0	0	0	0.000246146	0	0	0.000124914	0	0	0.000145928	0.00228526	0.000346365	0.000478302	0.00106997	0	0.00068194	0.000122119	0	0.00033512	0	0	0	0	0.000129811	0	0	0	0	0	0	0	0	0	0	0	0	0.000150994	0	0	0	0	0	0	0	0	0	0	0	0	0.000176186	0	0.000199904	0.00102825	0	0.000410644	0	0	0.00014259	0.000132811	0.00020641	0	0	0	0	0	0	0	0	0	0	0	0	0	0	0	0.000912727	0	0.000144977	0	0	0	0	0	0.000159232	0	0.000219541	0	0	0	0	0	0	0	0	0	0.00333826	0	0	0	0	0.00114797	0.000324623	0	0	0	0.000357682	0	0.000888886	0.00371671	0.000383713	0	0	0	0	0	0	0	0	0	0	0	0.00027426	0.000169713	0.000781871	0.000900637	0	0	0.000431835	0	0
Sphingobacterium sp. CZ-2	0	0	0	0	0	0	0	0	0	0	0	0	0	0	0	0	0	0	0	0	0	0	0	0	0	0	0	0	0	0	0	0	0	0	0	0	0	0	0	0	0	0	0	0	0	0	0	0	0	0	0	0	0	0	0	0	0	0	0	0	0	0	0	0	0	0	0	0	0	0	0	0	0	0	0	0	0	0	0	0	0	0	0	0	0	0	0	0	0	0	0	0	0	0	0	0	0	0	0	0	0	0	0	0	0	0	0	0	0	0	0	0	0	0	0	0	0	0	0	0	0	0	0	0	0	0	0	0	0	0	0	0	0	0	0	0	0	0	0	0	0	0	0	0	0	0	0	0	0	0	0	0	0	0	0	0	0	0	0	0	0	0	0	0	0	0	0	0	0	0	0	0	0	0.000329626	0	0	0	0	0	0	0	0	0	0	0	0	0	0	0	0	0	0	0	0	0	0	0	0	0	0	0	0	0.000279352	0	0	0	0	0	0	0	0	0	0	0	0	0	0	0	0	0	0	0	0	0	0	0	0	0	0	0	0
Sphingobacterium sp. DR205	0	0	0	0	0	0	0	0	0	0	0	0	0	0	0	0	0	0	0	0	0	0	0	0	0	0	0	0	0	0	0	0	0	0	0	0	0	0	0	0	0	0	0	0	0	0	0	0	0	0	0	0	0	0.000135906	0.000126009	0	0	0	0	0	0	0	0	0	0	0	0	0	0	0	0	0	0	0	0	0	0	0	0	0	0	0	0	0	0	0.000205962	0	0.000150733	0	0	0	0	0	0	0	0	0	0	0	0	0	0	0	0	0	0	0	0	0	0	0	0.000158187	0	0	0	0	0	0	0	0	0	0	0	0	0	0	0	0	0	0	0	0	0	0	0	0	0	0	0	0	0	0	0	0	0	0.000126197	0	0	0	0	0	0	0	0.000134098	0	0	0	0	0	0	0	0	0	0	0	0	0	0	0	0	0	0	0	0	0	0	0.00064048	0	0	0	0	0	0	0	0	0	0	0	0	0	0	0	0	0	0	0	0.000482431	0	0	0	0	0.000139869	0	0	0	0	0	0	0	0.000479946	0	0	0	0	0	0	0	0	0	0	0.000273524	0	0	0	0	0	0	0	0	0	0
Sphingobacterium sp. G1-14	0.00160224	0.00111803	0.00143312	0.000154633	0.000818983	0.000345157	0.000226585	0.000218103	0	0.000182972	0.000167449	0	0	0.000236216	0.000337973	0	0.000144187	0.000156868	0	0.000257799	0.00052868	0	0	0	0	0	0	0	0	0	0	0	0.000180489	0	0	0	0	0.000588771	0.000442579	0.000818119	0	0	0.000606418	0.000184443	0.000789877	0	0	0.000281109	0.000225642	0	0.000161992	0.000385918	0.000182242	0.00111422	0.00144988	0.000257469	0.000246615	0.00050978	0.000127123	0.00032113	0.000163925	0.00123674	0.00121018	0.0001758	0	0	0	0	0.000384915	0.000141079	0.000506095	0.000229614	0.00152513	0.000144165	0.00122343	0.00105773	0	0	0.000401707	0.000280644	0.000184189	0.000626687	0.000208016	0.000462917	0	0.00377946	0.000189747	0.00319484	0	0	0	0	0	0	0	0	0	0	0	0	0	0	0.000120706	0	0.000516236	0	0	0.000165576	0.000129306	0	0.000200688	0.00353958	0.000601828	0.000675053	0.00147808	0	0.00101416	0.000178301	0	0.000731254	0	0.000113978	0.000148307	0.000139362	0.000167967	0.000165129	0	0	0	0	0	0	0.000168248	0.000132477	0.000141589	0	0.000124807	0.00024914	0	0	0	0	0	0	0	0	0	0	0	0	0.000331362	0	0.000300806	0.00157574	0	0.000747136	0	0	0.000160759	0.000239704	0.00039233	0	0	0.000123293	0	0	0	0	0	0	0	0	0	0	0	0	0.00084292	0	0	0.000140052	0	0	0	0	0.000184285	0	0.000262651	0.000127452	0.000197461	0	0	0	0	0	0	0	0.00248911	0	0	0	0	0.00157091	0.000493117	0	0	0	0.000667285	0	0.00170255	0.00349816	0.000593639	0	0	0	0	0	0	0	0	0	0	0	0.000342318	0.000211716	0.00119431	0.00123853	0.000159846	0	0.000835976	0	0
Sphingobacterium sp. ML3W	0	0	0	0	0	0	0	0	0	0	0	0	0	0	0	0	0	0	0	0	0	0	0	0	0	0	0	0	0	0	0	0	0	0	0	0	0	0	0	0	0	0	0	0	0	0	0	0	0	0	0	0	0	0	0	0	0	0	0	0	0	0	0	0	0	0	0	0	0	0	0	0	0	0	0	0	0	0	0	0	0	0	0	0	0	0	0	0	0	0	0	0	0	0	0	0	0	0	0	0	0	0	0	0	0	0	0	0	0	0	0	0	0	0	0	0	0	0	0	0	0	0	0	0	0	0	0	0	0	0	0	0	0	0	0	0	0	0	0	0	0	0	0	0	0	0	0	0	0	0	0	0	0	0	0	0	0	0	0	0	0	0	0	0	0	0	0	0	0	0	0	0	0	0	0	0	0	0	0	0	0	0	0	0	0	0	0	0	0	0	0	0	0	0	0	0	0	0	0	0	0	0	0	0	0	0	0	0	0	0.000243149	0	0	0	0	0	0	0	0	0	0	0	0	0	0	0	0	0	0	0	0	0
Sphingobacterium sp. PM2-P1-29	0	0	0	0	0	0	0	0	0	0	0	0	0	0	0	0	0	0	0	0	0	0	0	0	0	0	0	0	0	0	0	0	0	0	0	0	0	0	0	0	0	0	0	0	0.00016843	0	0	0	0	0	0	0	0	0	0	0	0	0	0	0	0	0	0	0	0	0	0	0	0	0	0	0	0	0	0	0	0	0	0	0	0	0	0	0	0	0	0	0	0	0	0	0	0	0	0	0	0	0	0	0	0	0	0	0	0	0	0	0	0	0	0	0	0	0	0	0	0	0	0	0	0	0	0	0	0	0	0	0	0	0	0	0	0	0	0	0	0	0	0	0	0	0	0	0	0	0	0	0	0	0	0	0	0	0	0	0	0	0	0	0	0	0	0	0	0	0	0	0	0	0	0	0	0	0	0	0	0	0	0	0	0	0	0	0	0.000236937	0	0	0	0	0	0.00013037	0	0	0	0	0	0	0	0	0	0	0	0	0	0	0	0	0	0	0.00515114	0	0	0	0	0	0	0	0	0	0	0	0	0	0	0	0	0	0	0	0	0
Sphingobacterium thalpophilum	0	0.000124167	0	0	0	0	0	0	0	0	0	0	0	0	0	0	0	0	0	0	0	0	0	0	0	0	0	0	0	0	0	0	0.000717952	0.000162866	0.00102646	0	0	0	0	0	0	0	0	0	0	0	0	0	0	0	0	0	0	0.000145155	0	0	0	0	0	0.000112045	0	0.000116458	0	0	0	0	0	0	0	0	0	0	0	0	0	0	0	0	0	0	0	0	0	0	0	0.000209363	0	0.000220264	0	0	0	0	0	0	0	0	0	0	0	0	0	0	0	0	0	0	0	0	0	0	0	0	0	0	0	0	0	0	0	0	0	0	0	0	0	0	0	0	0	0	0	0	0	0	0	0	0	0	0.000169422	0.000357309	0	0	0	0.000183147	0	0	0	0	0	0	0	0	0	0.000139971	0	0	0	0	0	0	0	0	0	0	0	0	0	0	0	0	0	0	0.000135588	0	0	0	0.000152994	0	0	0	0	0	0	0	0	0	0	0	0	0	0	0	0	0	0	0	0.00727283	0	0	0	0	0	0.00209967	0	0.000179485	0	0	0	0	0.000176787	0	0	0	0	0	0	0	0	0	0	0	0	0	0	0	0	0	0	0	0	0.000186637
Sphingobium amiense	0.000745969	0.000828132	0.00086831	0.000434067	0.000774443	0.000512307	0.000597951	0.000325952	0.000128969	0.000560248	0	0	0.00156423	0.00151558	0.00120467	0.00048543	0.000747944	0.000798085	0.00160165	0.000746106	0.00086435	0.00082032	0.000254199	0.00199017	0.000620196	0.000630097	0.000677431	0.000631789	0.00128011	0.00127585	0.00183161	0.000593265	0.00382308	0.00371696	0.000462717	0.0056936	0.00137237	0.00135696	0.00142565	0.00296141	0.00593651	0.0062012	0.00158639	0.000718549	0.00163541	0.000149126	0.000277516	0.000580407	0.000406556	0.000592557	0.000294679	0.000470008	0	0.000503289	0.00532386	0.000411913	0.000290844	0.000683617	0.000117422	0	0	0.000460985	0.000507001	0.000141438	0	0	0	0	0.000199984	0.000127536	0.000279005	0.000274656	0.00312919	0.000194827	0.000537662	0.000301321	0.00152314	0.00150828	0.000457323	0.000681507	0.000858508	0.000807077	0.000731245	0.0009251	0.000683531	0.000984879	0.00125109	0.00151419	0.000610975	0.00206427	0.00198509	0.000763951	0.000464324	0.000522548	0.000317681	0.000258586	0.000313581	0.000243985	0.00352757	0.00513226	0.000540728	0.000275341	0.000514132	0.00077457	0.000655953	0.000493274	0.0004817	0.00371507	0.00340768	0	0.000121705	0.000245129	0.000243754	0.000657599	0.000353375	0.000166346	0.000541541	0.000173814	0.000280059	0.000276488	0	0	0.000337862	0	0.000500873	0.000468528	0.00025499	0.00016501	0.000632733	0.000906351	0.000600735	0.0011607	0.000152327	0.000136729	0.000132161	0.000177494	0.000185055	0.000362545	0.000801361	0.000793718	0.000610322	0.00069283	0.000946458	0.000783966	0.00101513	0.000635846	0.000571031	0.00107825	0.00543895	0.000487787	0.00032551	0.000336286	0.000566077	0.00242274	0.00285165	0.00173044	0.000855788	0.00321517	0.00446789	0.00136709	0.00168946	0.00105551	0.000643877	0.00396325	0.000215937	0.00353635	0.000429121	0.00145828	0.00400549	0.00082609	0.00039175	0.000411915	0.00248402	0.00506144	0.00381084	0.00571351	0.000827505	0.000724524	0	0.000762336	0.00373245	0.000938399	0.000922764	0.000286972	0.00144073	0.00838898	0.000622697	0.000488858	0.00260894	0.00168723	0.00250246	0.000967642	0.00122909	0.000345314	0.00211124	0.000972542	0.00035601	0.00282298	0.00114835	0.00176315	0.000632137	0.00400268	0.00222333	0.000802535	0.000538455	0.00119064	0.00174906	0.00199119	0.00266398	0.000672952	0.00214009	0.000483408	0.000336519	0.000213567	0.000225807	0.000611469	0.00168196	0.000822757	0.000685021	0.0020431	0.00717268	0.00407086	0.000981018	0.00305784	0.000989408	0.000980341	0.000711531	0.000524486	0.000355168	0.00130127	0.00485256
Sphingobium baderi	0	0	0	0	0	0	0	0	0	0	0	0	0	0	0	0	0	0	0	0	0	0	0	0.000134988	0	0	0	0	0	0	0.000146601	0	0.000436214	0.000434492	0	0.000690095	0.000139359	0	0	0.000269537	0.000272643	0.00028338	0.000146236	0	0.000171092	0	0	0	0	0	0	0	0	0	0.000289353	0	0	0	0	0	0	0	0	0	0	0	0	0	0	0	0	0	0.000156193	0	0	0	0	0	0	0	0	0	0	0	0	0	0	0.000133224	0	0.000224982	0	0	0	0	0	0	0	0	0.000542771	0.00091848	0	0	0	0	0	0	0	0.00060393	0.00035756	0	0	0	0	0	0	0	0	0	0	0	0	0	0	0	0	0	0	0	0	0	0	0	0	0	0	0	0	0	0	0	0	0	0	0	0.000137522	0	0	0.00011848	0.000310331	0	0	0	0	0.000201474	0.00014253	0.000132104	0	0.000153182	0.000173408	0	0	0	0	0.00037302	0	0.000162268	0	0.000145436	0.000186559	0	0	0	0.00016937	0.000228772	0.000152791	0.000237477	0	0	0.000144977	0	0.000172208	0	0	0	0	0.000260673	0	0	0.000154049	0	0.000153651	0.000151432	0	0	0	0	0	0	0	0	0	0.000177453	0.000170703	0	0	0	0	0	0.000213102	0	0	0	0	0	0	0	0	0	0	0	0.000299574	0.000196426	0	0.000142496	0	0	0	0	0	0	0
Sphingobium chlorophenolicum	0	0	0	0	0	0	0	0	0	0	0	0	0	0	0	0	0	0	0	0	0	0	0	0	0	0	0	0	0	0	0	0	0	0	0	0	0	0	0	0.000143844	0.000251993	0.000276276	0	0	0	0	0	0	0	0	0	0	0	0	0.000250656	0	0	0	0	0	0	0	0	0	0	0	0	0	0	0	0	0	0	0	0	0	0	0	0	0	0	0	0	0	0	0	0	0	0	0	0	0	0	0	0	0	0	0	0	0	0	0	0	0	0	0	0	0	0	0	0	0	0	0	0	0	0	0	0	0	0	0	0	0	0	0	0	0	0	0	0	0	0	0	0	0	0	0	0	0	0	0	0	0	0	0	0	0	0	0	0	0	0	0.000130672	0.000146722	0	0	0.000147692	0.000188357	0	0	0	0	0	0	0.000162458	0	0	0.000176387	0	0	0	0	0.00024589	0.000167037	0.000261773	0	0	0	0	0.000168876	0	0	0	0	0.000321206	0	0	0	0	0	0	0	0	0	0	0	0.000131996	0	0	0	0.000190298	0.000134928	0	0	0	0	0	0	0	0	0	0	0	0	0	0	0	0	0	0.000331816	0.000196936	0	0.000148515	0	0	0	0	0	0	0
Sphingobium cloacae	0	0	0	0	0	0	0	0	0	0	0	0	0.000135999	0.000187806	0.000166626	0	0	0	0	0	0	0	0	0.000220889	0	0	0	0	0	0	0	0	0.000180489	0.000163049	0	0.000252395	0	0.00019634	0.000210434	0.000385806	0.00047172	0.000526502	0.000283587	0	0.000287008	0	0	0	0	0.000118511	0	0	0	0	0.000829168	0	0	0	0	0	0	0	0	0	0	0	0	0	0	0	0	0	0.000259291	0	0	0	0	0	0	0	0	0	0	0	0	0	0	0.000124342	0	0	0	0	0	0	0	0	0	0	0.000749567	0.0012424	0	0	0	0	0	0	0	0.000785679	0.00032605	0	0	0	0	0	0	0	0	0	0	0	0	0	0	0	0	0	0	0	0	0	0	0	0	0	0	0	0	0	0.000128322	0	0	0	0.000121709	0	0	0	0	0	0.000195998	0	0	0	0	0.000275701	0.00027589	0.000197689	0	0.000360719	0.000380393	0.000141325	0.00018592	0	0	0.000156412	0	0.000391643	0	0.000157354	0.000645964	0	0	0	0.000270717	0.000644449	0.000433235	0.000585952	0	0	0	0	0.000453071	0	0	0	0	0.00182989	0	0	0.000259557	0.000176006	0.000225104	0	0.000200472	0	0.000205501	0.000127952	0	0.000413834	0.000159393	0.000267355	0	0.000403907	0.000326389	0	0.000134614	0	0.000246209	0.000240768	0.00038684	0	0.000231343	0	0	0	0	0	0.000172304	0	0	0.000219585	0.000764841	0.000532645	0.000143547	0.000281459	0.000152323	0.000171856	0	0	0	0.000176728	0
Sphingobium fuliginis	0	0.000161761	0	0	0.000138124	0	0	0	0	0	0	0	0.000480661	0.000253459	0.000197224	0	0	0	0.00024037	0	0	0	0	0.00106041	0	0	0	0	0.000130272	0.000124767	0.000170562	0	0.000450421	0.000425748	0	0.00060031	0.000159431	0	0	0.000285588	0.00101668	0.000909736	0.000157528	0	0.000195049	0	0	0	0	0	0	0	0	0	0.000748662	0	0	0.000127856	0	0	0	0	0	0	0	0	0	0	0	0	0	0	0.000272214	0	0	0	0.00015765	0.000131368	0	0	0	0	0	0	0	0.000128484	0.000155015	0.000243356	0	0.000167176	0.000165867	0	0	0	0	0	0	0	0.000169785	0.000230081	0	0.000121169	0	0	0	0	0	0.000159723	0.000939916	0	0	0	0	0	0	0	0	0	0	0	0	0	0	0	0	0	0	0	0	0	0	0	0	0	0	0	0	0	0	0	0	0	0	0	0.000121705	0	0	0.000143833	0.000310331	0	0	0	0	0.00048892	0.000290562	0.000276204	0.000142035	0.000293004	0.000688111	0.000244812	0.000300664	0	0	0.000421612	0	0.000562632	0	0.00026443	0.000653412	0.000142664	0	0	0.000338281	0.00089774	0.000573177	0.000945383	0.000125216	0.000152939	0	0	0.00046409	0	0	0	0.000157109	0.00134372	0	0	0.000662355	0.000353285	0.000540464	0.000135423	0.000237717	0	0.000280281	0.000125026	0	0.000280071	0	0.000142126	0.000190454	0.000660096	0.000446522	0	0	0.00016571	0.000166724	0.00018226	0.000480407	0	0.00018851	0	0	0	0	0	0.000257686	0	0.000163037	0.000278899	0.00109004	0.000735193	0.000126322	0.000421861	0.000134011	0.000202171	0	0	0	0	0
Sphingobium herbicidovorans	0	0	0	0	0	0	0	0	0	0	0	0	0	0	0	0	0	0	0	0	0	0	0	0	0	0	0	0	0	0	0	0	0	0	0	0	0	0	0	0	0.000154874	0.000160635	0	0	0	0	0	0	0	0	0	0	0	0	0.000172873	0	0	0	0	0	0	0	0	0	0	0	0	0	0	0	0	0	0	0	0	0	0	0	0	0	0	0	0	0	0	0	0	0	0	0	0	0	0	0	0	0	0	0	0	0.000124567	0	0	0	0	0	0	0	0	0	0	0	0	0	0	0	0	0	0	0	0	0	0	0	0	0	0	0	0	0	0	0	0	0	0	0	0	0	0	0	0	0	0	0	0	0	0	0	0	0	0	0	0	0	0	0	0	0	0	0	0	0	0	0	0	0	0	0	0	0	0	0	0	0	0.000145498	0	0.000148394	0	0	0	0	0	0	0	0	0	0.000155695	0	0	0	0	0	0	0	0	0	0	0	0	0	0	0	0	0	0	0	0	0	0	0	0	0	0	0	0	0	0	0	0	0	0	0.000183417	0	0	0	0	0	0	0	0	0	0
Sphingobium hydrophobicum	0	0	0	0	0	0	0	0	0	0	0	0	0	0	0	0	0	0	0	0	0	0	0	0.000153395	0	0	0	0	0	0	0	0	0	0	0	0	0	0	0	0.000242785	0.000487208	0.000513083	0.000151419	0	0.000185127	0	0	0	0	0.000118511	0	0	0	0	0.00045542	0	0	0	0	0	0	0	0	0	0	0	0	0	0	0	0	0	0.000256061	0	0	0	0	0	0	0	0	0	0	0	0	0	0	0	0	0	0	0	0	0	0	0	0	0	0	0	0	0	0	0	0	0	0	0	0.000132572	0	0	0	0	0	0	0	0	0	0	0	0	0	0	0	0	0	0	0	0	0	0	0	0	0	0	0	0	0	0	0	0	0	0	0	0	0	0	0	0.000310331	0	0	0	0	0.000147639	0.000152224	0	0	0.000157574	0.000206525	0	0	0	0	0	0	0.00018786	0	0	0.000218712	0	0	0	0.00014547	0.000301637	0.000186869	0.00028583	0	0	9.6651e-05	0	0.00019399	0	0	0	0	0.000479627	0	0	0.000173832	0	0.000124819	0	0	0	0.00013159	0	0	0.00013871	0	0	0	0.000203857	0.000256827	0	0	0	0	0	0.000196408	0	0.000150362	0	0	0	0	0	0	0	0	0	0.000377937	0.000206885	0	0.000165918	0	0	0	0	0	0	0.000186637
Sphingobium indicum	0	0	0	0	0	0	0	0	0	0	0	0	0	0	0	0	0	0	0	0	0	0	0	0	0	0	0	0	0	0	0	0	0	0	0	0	0	0	0	0	0.000139387	0	0	0	0	0	0	0	0	0	0	0	0	0	0	0	0	0	0	0	0	0	0	0	0	0	0	0	0	0	0	0	0	0	0	0	0	0	0	0	0	0	0	0	0	0	0	0	0	0	0	0	0	0	0	0	0	0	0	0.00012047	0	0	0	0	0	0	0	0	0	0	0	0	0	0	0	0	0	0	0	0	0	0	0	0	0	0	0	0	0	0	0	0	0	0	0	0	0	0	0	0	0	0	0	0	0	0	0	0	0	0	0	0	0	0	0	0	0	0	0	0	0	0	0	0	0	0	0	0	0	0	0	0	0	0	0	0	0	0	0	0	0	0	0	0	0	0.000150514	0	0	0	0	0	0	0	0	0	0	0	0	0	0	0	0	0	0	0	0	0	0	0	0	0	0	0	0	0	0	0	0	0	0	0.000132812	0	0	0	0	0	0	0	0	0	0
Sphingobium japonicum	0	0	0	0	0	0	0	0	0	0	0	0	0.000139681	0	0	0	0	0	0	0	0	0	0	0	0	0	0	0	0	0	0	0	0	0	0	0	0	0	0	0.000137794	0.000294583	0.000293247	0	0	0	0	0	0	0	0.000402939	0	0	0	0	0.000153816	0	0	0	0	0	0	0	0	0	0	0	0	0	0	0	0	0	0	0	0	0	0	0	0	0	0	0	0	0	0	0	0	0	0	0	0	0	0	0	0	0	0	0	0.000127922	0.00016247	0	0	0	0	0	0	0	0.000136158	0	0	0	0	0	0	0	0	0	0	0	0	0	0	0	0	0	0	0	0	0	0	0	0	0	0	0	0	0	0	0	0	0	0	0	0	0	0	0	0	0.000130666	0	0	0	0	0.000152859	0	0	0	0	0	0	0	0	0	0	0	0	0	0	0.000144779	0	0	0	0	0.00018968	0.00013687	0.000184837	0	0	0.000241628	0	0	0	0	0	0	0.000251402	0	0	0.000134449	0	0	0	0	0	0	0	0	0	0	0	0	0.000148432	0	0	0	0	0	0	0	0	0	0	0	0	0	0	0	0	0	0	0.000219716	0.00014209	0	0	0	0	0	0	0	0	0
Sphingobium sp. CAP-1	0	0	0	0	0	0	0	0	0	0	0	0	0	0	0	0	0	0	0	0	0	0	0	0.000175773	0	0	0	0	0	0	0	0	0.00012286	0	0	0.000160615	0	0	0	0.00020311	0.000313297	0.000327584	0.000133464	0	0.00014181	0	0	0	0	0	0	0	0	0	0.000425862	0	0	0	0	0	0	0	0	0	0	0	0	0	0	0	0	0	0.000205635	0	0	0	0	0	0	0	0	0	0	0	0	0	0	0	0	0	0	0	0	0	0	0	0	0	0	0.000148538	0	0	0	0	0	0	0	0.0001263	0.000122581	0	0	0	0	0	0	0	0	0	0	0	0	0	0	0	0	0	0	0	0	0	0	0	0	0	0	0	0	0	0	0	0	0	0	0	0	0	0	0	0.000261331	0	0	0	0	0.000157916	0.00014122	0.000122446	0	0.000170019	0.000227684	0	0	0	0	0.000195818	0	0.000184258	0	0	0.000243054	0	0	0	0.000154662	0.000268559	0.000190221	0.000286307	0	0	0.000193302	0	0.000204241	0	0	0	0	0.000338657	0	0	0.000139945	0	0.000171559	0	0	0	0	0	0	0.000143835	0	0	0	0.000218843	0.000305852	0	0	0	0	0	0.000217224	0	0	0	0	0	0	0	0	0	0	0	0.000338435	0.000253823	0	0.00017076	0	0	0	0	0	0	0
Sphingobium sp. EP60837	0	0	0	0	0	0	0	0	0	0	0	0	0	0	0	0	0	0	0	0	0	0	0	0	0	0	0	0	0	0	0	0	0	0	0	0	0	0	0	0	0.000188107	0.000193393	0	0	0	0	0	0	0	0	0	0	0	0	0.000184929	0	0	0	0	0	0	0	0	0	0	0	0	0	0	0	0	0	0	0	0	0	0	0	0	0	0	0	0	0	0	0	0	0	0	0	0	0	0	0	0	0	0	0	0	0	0	0	0	0	0	0	0	0	0	0	0	0	0	0	0	0	0	0	0	0	0	0	0	0	0	0	0	0	0	0	0	0	0	0	0	0	0	0	0	0	0	0	0	0	0	0	0	0	0.000130666	0	0	0	0	0	0	0	0	0	0.000158459	0	0	0	0	0	0	0.000131559	0	0	0.000135151	0	0	0	0	0.000205641	0.000143853	0.00022128	0	0	0	0	0.000132487	0	0	0	0	0.000211592	0	0	0	0	0	0	0	0	0	0	0	0	0	0	0	0.000151763	0	0	0	0	0	0	0	0	0	0	0	0	0	0	0	0	0	0	0.000255801	0.000176783	0	0	0	0	0	0	0	0	0
Sphingobium sp. LF-16	0	0	0.000141745	0	0	0	0	0	0	0	0	0	0	0	0	0	0	0	0	0	0	0	0	0	0	0	0	0	0	0	0	0	0	0	0	0	0	0	0	0	0	0	0	0	0	0	0	0	0	0	0	0	0	0	0	0	0	0	0	0	0	0	0	0	0	0	0	0	0	0	0	0	0.000144113	0	0	0	0	0	0	0	0	0	0	0	0	0	0	0	0	0	0	0	0	0	0	0	0	0	0	0	0	0	0	0	0	0	0	0	0	0	0	0	0	0	0	0	0	0	0	0	0	0	0	0	0	0	0	0	0	0	0	0	0	0	0	0	0	0	0	0	0	0	0	0	0	0	0	0	0	0	0	0	0	0	0	0	0	0	0	0	0	0	0	0	0	0	0	0	0	0	0	0	0	0	0	0	0	0	0	0	0	0	0	0	0	0	0	0	0	0	0	0	0	0	0	0	0	0	0	0	0	0	0	0	0	0	0	0	0	0	0	0	0	0	0	0	0	0	0	0	0	0	0	0	0	0	0	0	0	0	0
Sphingobium sp. MI1205	0	0	0	0	0	0	0	0	0	0	0	0	0	0	0	0	0	0	0	0	0	0	0	0	0	0	0	0	0	0	0	0	0	0	0	0	0	0	0	0	0.000268448	0.000284564	0	0	0	0	0	0	0	0	0	0	0	0	0.000224015	0	0	0	0	0	0	0	0	0	0	0	0	0	0	0	0	0	0.00012178	0	0	0	0	0	0	0	0	0	0	0	0	0	0	0	0	0	0	0	0	0	0	0	0	0	0	0	0	0	0	0	0	0	0	0	0	0	0	0	0	0	0	0	0	0	0	0	0	0	0	0	0	0	0	0	0	0	0	0	0	0	0	0	0	0	0	0	0	0	0	0	0	0	0	0	0.000146999	0	0	0	0	0	0	0	0	0	0.000157309	0	0	0	0	0	0	0.000134971	0	0	0.000135514	0	0	0	0	0.000192918	0.000139104	0.000217707	0	0	0	0	0.000138381	0	0	0	0	0.000276488	0	0	0	0	0	0	0	0	0	0	0	0	0	0	0	0.000150811	0	0	0	0	0	0	0	0	0	0	0	0	0	0	0	0	0	0	0.00024	0.000157396	0	0	0	0	0	0	0	0	0
Sphingobium sp. PAMC28499	0.000909895	0.00139575	0.00188946	0.000498802	0.000943344	0.000450699	0.00053405	0.000416971	0	0.000910991	0	0	0	0.000889028	0.000822291	0	0.000325276	0.000220374	0	0	0	0	0	0.00030643	0	0	0.000200784	0.00032135	0	0	0	0	0.000153075	0	0	0.000164356	0	0.000223215	0.000245233	0	0.000405576	0.000421123	0	0	0	0	0	0	0	0	0	0.000244674	0	0	0.000219932	0.000134681	0	0.000173837	0	0	0	0.000354759	0.000356684	0	0	0	0	0	0.000228706	0	0.00028657	0	0.00243813	0	0.000159562	0	0	0	0	0	0.000187311	0.000377532	0.000163391	0	0	0.000255996	0	0.000230922	0	0	0	0	0	0	0	0	0	0	0	0	0	0	0	0	0.000496381	0	0	0.000189604	0.000123157	0	0	0.000237884	0	0.000235008	0	0	0.000266076	0	0	0	0	0	0	0	0.000156863	0	0	0	0	0.000522228	0	0.000183892	0	0	0	0	0	0.000233558	0	0.000137426	0	0.000183783	0.000147601	0	0.000446662	0.000210393	0.00047293	0.000316157	0	0	0	0	0	0.000260203	0.0001386	0.000803218	0	0	0	0	0.000269174	0	0	0	0	0	0	0.000191619	0.000244871	0	0	0	0	0	0	0	0	0	0	0	0	0	0	0	0	0.000133063	0	0.000314425	0	0	0.000857614	0	0	0	0	0	0.000157851	0	0	0.000135585	0	0	0	0	0	0	0.000237873	0	0.00152057	0.000302213	0.000219073	0	0	0	0	0.00013131	0	0	0	0	0	0	0.000371872	0.000188817	0.000216832	0	0	0	0	0	0
Sphingobium sp. RAC03	0	0	0	0	0	0	0	0	0	0	0	0	0	0	0	0	0	0	0	0	0	0	0	0	0	0	0	0	0	0	0	0	0	0	0	0	0	0	0	0.000152116	0.000205853	0.000231282	0	0	0	0	0	0	0	0	0	0	0	0	0.000376081	0	0	0	0	0	0	0	0	0	0	0	0	0	0	0	0	0	0.000130769	0	0	0	0	0	0	0	0	0	0	0	0	0	0	0	0	0	0	0	0	0	0	0	0	0	0	0	0	0	0	0	0	0	0	0	0	0	0	0	0	0	0	0	0	0	0	0	0	0	0	0	0	0	0	0	0	0	0	0	0	0	0	0	0	0	0	0	0	0	0	0	0	0	0	0	0	0	0	0	0	0.000130509	0.000152224	0	0	0.000165993	0.000187207	0	0	0	0	0	0	0.00018767	0	0	0.000243054	0	0	0	0.000127315	0.000262082	0.000187986	0.000298693	0	0	0	0	0.000192452	0	0	0	0	0.000321478	0	0	0.000134449	0	0	0	0	0	0	0	0	0.000152493	0	0	0	0.000215988	0.000234302	0	0	0	0	0	0.000161166	0	0	0	0	0	0	0	0	0	0	0	0.000365979	0.000223211	0	0.000166311	0	0	0	0	0	0	0
Sphingobium sp. SCG-1	0	0	0	0	0	0	0	0	0	0	0	0	0	0	0	0	0	0	0	0	0	0	0	0	0	0	0	0	0	0	0	0	0	0	0	0	0	0	0	0	0.000195851	0.000193788	0	0	0	0	0	0	0	0	0	0	0	0	0.000220321	0	0	0	0	0	0	0	0	0	0	0	0	0	0	0	0	0	0	0	0	0	0	0	0	0	0	0	0	0	0	0	0	0	0	0	0	0	0	0	0	0	0	0	0	0	0	0	0	0	0	0	0	0	0	0	0	0	0	0	0	0	0	0	0	0	0	0	0	0	0	0	0	0	0	0	0	0	0	0	0	0	0	0	0	0	0	0	0	0	0	0	0	0	0.000228665	0	0	0	0	0	0	0	0	0.000132501	0.000161219	0	0	0	0	0	0	0.000147482	0	0	0.000218167	0	0	0	0	0.000226228	0.000156702	0.00023319	0	0	0.000144977	0	0.000155807	0	0	0	0	0.000318752	0	0	0	0	0	0	0	0	0	0	0	0.000130582	0	0	0	0.000173171	0	0	0	0	0	0	0	0	0	0	0	0	0	0	0	0	0	0	0.000291887	0.000180865	0	0.00014472	0	0	0	0	0	0	0
Sphingobium sp. SYK-6	0	0	0	0	0	0	0	0	0	0	0	0	0.000132071	0	0	0	0	0	0	0	0	0	0	0.000579654	0	0	0	0	0	0	0	0	0	0	0	0	0	0	0	0.000203892	0.000887299	0.000974858	0	0	0.000127774	0	0	0	0	0	0	0	0	0	0.000297715	0	0	0	0	0	0	0	0	0	0	0	0	0	0	0	0	0	0.000123606	0	0	0	0	0	0	0	0	0	0	0	0	0	0	0	0	0	0	0	0	0	0	0	0	0	0	0	0	0	0	0	0	0	0	0	0	0	0	0	0	0	0	0	0	0	0	0	0	0	0	0	0	0	0	0	0	0	0	0	0	0	0	0	0	0	0	0	0	0	0	0	0	0	0	0	0.000195998	0	0	0	0	0.000148617	0.000282964	0	0	0.000231512	0.000344286	0	0	0	0	0	0	0.000273923	0	0	0.000333881	0	0	0	0.000219929	0.000430943	0.000300555	0.000453041	0	0	0	0	0.000347235	0	0	0	0	0.0005647	0	0	0.000184272	0	0	0	0	0	0.000143039	0	0	0.000210274	0	0	0	0.000318273	0.000774898	0	0	0	0	0.000159357	0.000161578	0	0.000149246	0	0	0	0	0	0	0	0	0.000140674	0.000562208	0.000334434	0	0.000566843	0	0	0	0	0	0	0.000186637
Sphingobium sp. TKS	0	0	0	0	0	0	0	0	0	0	0	0	0.000138699	0	0	0	0	0	0	0	0	0	0	0.000162419	0	0	0	0	0	0	0	0	0.000187092	0.000189646	0.000159122	0.00023344	0.000121007	0	0	0.000205456	0.000470107	0.000475589	0.000151234	0	0.000152216	0	0	0	0	0.000284428	0	0	0	0	0.000396499	0	0	0	0	0	0	0	0	0	0	0	0	0	0	0	0	0	0.000196224	0	0	0	0	0	0	0	0	0	0	0	0	0	0	0	0	0	0	0	0	0	0	0	0	0	0.000135289	0.000198324	0	0	0	0	0	0	0	0.00014925	0.000127	0	0	0	0	0	0	0	0	0	0	0	0	0	0	0	0	0	0	0	0	0	0	0	0	0	0	0	0	0	0	0	0	0	0	0	0	0	0	0	0.000375664	0	0	0	0	0.000177982	0.000158512	0	0	0.000167457	0.000252292	0	0	0	0	0.000181554	0	0.000192599	0	0.000122904	0.000265761	0	0	0	0.000153284	0.000278043	0.000189662	0.000295596	0	0	0	0	0.000217054	0	0	0	0	0.000384193	0	0	0.000179327	0	0.000141115	0	0	0	0.000138981	0	0	0.000156734	0	0.000129726	0	0.000211469	0.000176445	0	0	0	0.000130472	0	0.000215163	0	0.000147239	0.000139977	0	0	0	0	0	0	0	0.0001335	0.000379645	0.00023469	0	0.000181097	0	0	0	0	0	0	0
Sphingobium sp. YBL2	0	0	0	0	0	0	0	0	0	0	0	0	0	0	0	0	0	0	0	0	0	0	0	0	0	0	0	0	0	0	0	0	0	0	0	0	0	0	0	0	0.000130675	0.000143269	0	0	0	0	0	0	0	0	0	0	0	0	0.000162567	0	0	0	0	0	0	0	0	0	0	0	0	0	0	0	0	0	0	0	0	0	0	0	0	0	0	0	0	0	0	0	0	0	0	0	0	0	0	0	0	0	0	0	0.000224044	0.000345019	0	0	0	0	0	0	0	0.000259069	0	0	0	0	0	0	0	0	0	0	0	0	0	0	0	0	0	0	0	0	0	0	0	0	0	0	0	0	0	0	0	0	0	0	0	0	0	0	0	0	0	0	0	0	0	0	0	0	0	0	0	0	0	0	0	0.000163181	0	0	0	0	0	0	0	0	0	0.000131851	0	0.000170784	0	0	0	0	0	0	0	0	0	0.000180235	0	0	0	0	0	0	0	0	0	0	0	0	0	0	0	0	0	0	0	0	0	0	0	0	0	0	0	0	0	0	0	0	0	0	0.000231887	0	0	0	0	0	0	0	0	0	0
Sphingobium sp. YG1	0.00012824	0.000150906	0.000206832	0	0.00013412	0	0	0	0	0	0	0	0.000157847	0.000134621	0.000148443	0	0	0	0	0	0	0	0	0.000222333	0	0	0	0	0	0	0	0	0.000118058	0	0	0.000150389	0	0.000125419	0	0.000324852	0.0003404	0.000368236	0.00017826	0	0.000200131	0	0	0	0	0.000474046	0	0	0	0	0.00060243	0	0	0	0	0	0	0	0	0	0	0	0	0	0	0	0	0	0.000360564	0	0	0	0.000146493	0.000125193	0	0	0	0	0	0	0	0	0	0	0	0	0	0	0	0	0	0	0	0	0.000128461	0.000144441	0	0	0	0	0	0	0	0.000142935	0.000130266	0	0	0	0	0	0	0	0	0	0	0	0	0	0	0	0	0	0	0	0	0	0	0	0	0	0	0	0	0	0	0	0	0	0	0	0	0	0	0	0.000538996	0	0	0	0	0.00018516	0.000212485	0.000198624	0	0.000272689	0.000265861	0	0.000146666	0	0	0	0	0.000217243	0	0.000351952	0.00033479	0	0	0	0.000172818	0.000320836	0.000244131	0.000349427	0.000181789	0	0	0	0.000241911	0	0	0	0	0.000558974	0	0	0.000186287	0	0.000217761	0	0	0	0.000162459	0	0	0.00018854	0	0.00012591	0	0.000245484	0.000349356	0	0	0	0.000164786	0.000135684	0.000354895	0.000126508	0.00015527	0	0	0	0	0	0	0	0	0.000220459	0.000427474	0.000269639	0.000130712	0.000201379	0.000127214	0	0	0	0	0	0
Sphingobium yanoikuyae	0.00596012	0.00793159	0.0110431	0.00294918	0.00603915	0.0028572	0.0031012	0.00248122	0.000442242	0.00522189	0.000213117	0	0.000719273	0.00492487	0.00469543	0.000519128	0.00264862	0.00177531	0.00102121	0.000313355	0.000735995	0.000596787	0.000130861	0.00482492	0.000815705	0.000715151	0.00151646	0.0023531	0.000338323	0.000383491	0.00053333	0.000335524	0.00164401	0.00111183	0.000276317	0.00200519	0.000519585	0.00180762	0.00194473	0.00100197	0.00301649	0.00274539	0.000868903	0.000265242	0.00082666	0	0.000248058	0.000708891	0.00084493	0.000853283	0.000582284	0.00191042	0	0.000864506	0.00210209	0.00106647	0.000769978	0.0013114	0.000449853	0.000417631	0.000437919	0.00258186	0.00339869	0.000409894	0.000241708	0.000139132	0.000146142	0	0.00172321	0.000712814	0.00198567	0.000780059	0.0147349	0.000523061	0.00126166	0.00116917	0.000371568	0.000381329	0.000790416	0.000719358	0.00137569	0.00289655	0.00129272	0.00056705	0.000118428	0.00171983	0.00036359	0.00190371	0.000298361	0.000589944	0.000296997	0.000961227	0.000539405	0.000595888	0.000179059	0.00119093	0.000466411	0.000351933	0.00160586	0.00242865	0.00071723	0.000224559	0.000596929	0.000501231	0.00376359	0.000495434	0.000577181	0.00264291	0.00324206	0.000232104	0.000207441	0.00183002	0.000667396	0.00175754	0.000846227	0.00028699	0.00216382	0.00035075	0.000493624	0.000852	0	0	0.000267015	0	0.00122947	0.00111032	0.000309192	0.000230356	0.000449281	0.00404316	0.000781895	0.00161376	0.000725863	0.000748903	0.000684787	0.000709974	0.000787978	0.00169916	0.00118075	0.00207327	0.000924189	0.00148374	0.00125471	0.0010148	0.00363513	0.00163531	0.00318981	0.00277136	0.00143732	0	0.000239367	0	0.000574558	0.00282063	0.00115491	0.00710838	0.000193119	0.000914333	0.00071065	0.00117128	0.00249633	0.000293466	0.000152689	0.00176188	0.000164594	0.000587465	0.000326394	0.00184654	0.00192245	0.00044804	0.000318034	0.000388525	0.000591762	0.000815392	0.000584071	0.000864874	0.000439494	0.000400145	0.000628232	0.000770474	0.000710101	0.000570598	0.000626525	0	0.000665378	0.00136608	0.000481393	0.00230906	0.000772442	0.0004622	0.00635627	0.00038186	0.00046475	0.000196398	0.000525056	0.000316821	0.0012473	0.000698676	0.000389406	0.000989294	0.000302356	0.000514518	0.00228936	0.000346667	0	0.000306644	0.00191597	0.000563138	0.0127233	0.002385	0.00156452	0.000380032	0	0.000801128	0	0.00111659	0.000383683	0.000243308	0.000668886	0.00100257	0.00107765	0.000868864	0.00257709	0.00146932	0.00166612	0.000625587	0.000531091	0.000221405	0.000533378	0.000409317	0.000373274
Sphingomonas echinoides	0	0	0	0	0	0	0	0	0	0	0	0	0	0	0	0	0	0	0	0	0	0	0	0	0	0	0	0	0	0	0	0	0	0	0	0	0	0	0	0	0	0	0	0	0	0	0	0	0	0.000142214	0	0	0	0	0	0	0	0	0	0	0	0	0	0	0	0	0	0	0	0	0	0	0	0	0	0	0	0	0	0	0	0	0	0	0	0	0	0	0	0	0	0	0	0	0	0	0	0	0	0	0	0	0	0	0	0	0	0	0	0	0	0	0	0	0	0	0	0	0	0	0	0	0	0	0	0	0	0	0	0	0	0	0	0	0	0	0	0	0	0	0	0	0	0	0	0	0	0	0.000146999	0	0	0	0	0	0	0	0	0	0	0	0	0	0	0	0	0	0	0	0	0	0	0	0	0	0	0	0	0	0	0	0	0	0	0	0	0	0	0	0	0	0	0	0	0	0	0	0	0	0	0	0	0	0	0	0	0	0	0	0	0	0	0	0	0	0	0	0	0	0	0	0	0	0	0	0	0	0	0	0	0	0
Sphingomonas elodea	0	0	0	0	0	0	0	0	0	0	0	0	0	0	0	0	0	0	0	0	0	0	0	0	0	0	0	0	0	0	0	0	0	0	0	0	0	0	0	0.000517179	0	0	0.00016012	0	0.000225541	0	0	0	0	0	0	0	0	0	0	0	0	0	0	0	0	0	0	0	0	0	0	0	0	0	0	0	0	0	0	0	0	0	0	0	0	0	0	0	0	0	0	0	0	0	0	0	0	0	0	0	0	0	0	0	0	0	0	0	0	0	0	0	0	0	0	0	0	0	0	0	0	0	0	0	0	0	0	0	0	0	0	0	0	0	0	0	0	0	0	0	0	0	0	0	0	0	0	0	0	0	0	0	0	0	0	0	0	0	0	0	0	0	0	0	0	0	0	0	0	0	0	0	0	0	0	0	0	0	0	0	0	0	0	0	0	0	0	0	0	0	0	0	0	0	0	0	0	0	0	0	0	0	0	0	0	0	0	0	0	0	0	0	0	0	0	0	0	0	0	0	0	0	0	0	0	0	0	0	0	0	0	0	0	0	0
Sphingomonas ginsengisoli An et al. 2013	0	0	0	0	0	0	0	0	0	0	0	0	0	0	0	0	0	0	0	0	0	0	0	0	0	0	0	0	0	0	0	0	0	0	0	0	0	0	0	0.000224017	0.000199078	0.000231282	0.000165118	0	0.000149554	0	0	0	0	0.000142214	0	0	0	0	0.000341857	0	0	0	0	0	0	0	0	0	0	0	0	0	0	0	0	0	0	0	0	0	0.000157165	0.000131794	0	0	0	0	0	0.000135483	0.000201977	0	0.000161779	0	0	0	0	0	0	0	0	0	0	0	0	0	0	0	0	0	0	0	0	0	0	0	0	0	0	0	0	0	0	0	0	0	0	0	0	0	0	0	0	0	0	0	0	0	0	0	0	0	0	0	0	0	0	0	0	0	0	0	0	0	0.000310331	0	0	0	0	0.000146986	0.000574837	0.000187563	0.000190613	0.00035596	0.000605087	0.000190704	0.000236175	0	0	0	0	0.000836744	0	0.000131284	0.000568034	0.000171125	0	0	0.000523968	0.00100183	0.0009282	0.00169521	0	0	0	0	0.000896659	0.000196864	0.000206611	0	0	0.000842824	0	0	0.00020607	0.000239911	0	0.000161536	0.000169459	0	0.0005081	0.000140455	0	0.000681006	0.0002323	0.000278392	0	0.00087537	0.000186382	0.00016353	0	0.000148293	0.000175061	0.00048115	0.000249375	0.000209225	0.000433015	0	0	0	0	0.000121174	0.000362607	0.000337399	0.000117401	0.000397877	0.00203509	0.000840293	0	0.000459677	0	0.00019655	0	0	0	0.000216296	0
Sphingomonas hengshuiensis	0	0	0	0	0	0	0	0	0	0	0	0	0	0	0	0	0	0	0	0	0	0	0	0.000133544	0	0	0	0	0	0	0	0	0	0	0	0	0	0.000395666	0.000291555	0.00218004	0.000413643	0.000434147	0.000877788	0.000436869	0.00114464	0	0	0	0	0.000213321	0	0	0	0	0.00129664	0	0	0	0	0	0	0	0	0	0	0	0	0	0	0	0	0	0	0	0	0	0	0	0	0	0	0	0	0	0	0	0.000187188	0	0	0	0	0	0	0	0	0	0	0	0	0.000127231	0	0	0	0	0	0	0	0.000140624	0	0	0	0	0	0	0	0	0	0	0	0	0	0	0	0	0	0	0	0	0	0	0	0	0	0	0	0	0	0	0.000141712	0	0	0	0.00011753	0	0	0	0	0	0.00035933	0	0	0	0	0.000214525	0.000487065	0.00016809	0.000116254	0.000568073	0.00084335	0.000137541	0.000207704	0	0	0.000128853	0	0.000574006	0	0.0001689	0.000868673	0.000149108	0	0	0.000426299	0.000995587	0.00066731	0.0010621	0	0	0	0.000136077	0.000637323	0.000139958	0.000131823	0	0	0.00136008	0	0	0.000257175	0.000203394	0	0.000129255	0.000139336	0	0.000317526	0.000127287	0	0.000570038	0.000196561	0.000285887	0	0.00076476	0.000155245	0.000128264	0.000134614	0	0.000188244	0.000342579	0.000346857	0.000153539	0.000327717	0	0	0	0	0	0.000245533	0.000128028	0	0.00029832	0.00131958	0.000796672	0.000126659	0.000506521	0.000204901	0.00021763	0	0	0	0.000234917	0
Sphingomonas indica	0	0	0	0	0	0	0	0	0	0	0	0	0	0	0	0	0	0	0	0	0	0	0	0	0	0	0	0	0	0	0	0	0	0	0	0	0	0	0	0.000226775	0.000279741	0.000335477	0.000139572	0	0.000149796	0	0	0	0	0	0	0	0	0	0.000403111	0	0	0	0	0	0	0	0	0	0	0	0	0	0	0	0	0	0	0	0	0	0	0	0	0	0	0	0	0	0	0	0	0	0	0	0	0	0	0	0	0	0	0	0	0	0	0	0	0	0	0	0	0	0	0	0	0	0	0	0	0	0	0	0	0	0	0	0	0	0	0	0	0	0	0	0	0	0	0	0	0	0	0	0	0	0	0	0	0	0	0	0	0	0.000881993	0	0	0	0	0.000129204	0.000361303	0	0	0.000369137	0.000620036	0	0.000166724	0	0	0	0	0.000523581	0	0	0.000420894	0	0	0	0.000326561	0.000685392	0.000524574	0.000785795	0	0	0	0	0.000558907	0	0	0	0	0.00078829	0	0	0.000145257	0.000161144	0	0	0.000127613	0	0.000297527	0	0	0.000365948	0.000133519	0.000182324	0	0.000537354	0.00013272	0	0	0	0.000130859	0.000288305	0.000219079	0	0.000278638	0	0	0	0	0	0.000205226	0.000139161	0	0.000237956	0.000966194	0.000548206	0	0.000427619	0	0.000133108	0	0	0	0.000163428	0
Sphingomonas insulae	0	0	0.00013837	0	0.00018992	0	0	0	0	0.000175233	0.00014829	0	0.000256042	0.000228922	0.000301781	0.000165187	0.000286281	0.000234591	0.000134812	0	0	0	0	0.000179382	0.000136328	0	0.000136144	0	0	0	0	0.0001459	0	0	0.000152303	0	0	0.000482016	0.00053221	0.00156368	0.000392993	0.000407704	0.000932766	0.000701832	0.00108632	0.000215835	0.000129867	0.000223399	0.000178147	0.000450344	0.000158455	0.000253307	0.000225649	0.000296732	0.00473407	0.000144014	0.000261001	0.000169614	0.000179102	0.000217937	0.000119621	0.000296328	0.000366875	0.000252962	0.00011338	0	0	0	0	0.000147045	0	0	0.000301289	0	0	0.00023681	0.000159347	0.000146272	0.000214304	0	0.000267438	0.000210389	0.000400685	0	0.00011978	0.00013577	0.000301255	0	0	0.00014622	0	0	0	0	0	0	0	0	0.000148045	0.000216354	0.000121571	0	0.000254426	0.000170975	0.000152126	0	0.000157924	0.000250136	0.00013776	0	0	0.000225205	0.000984383	0.000222314	0.000385783	0	0.000332008	0.000130702	0.000133401	0	0	0	0	0	0	0.000133919	0	0	0	0	0	0	0.000122451	0	0	0	0.000130666	0.000137983	0.00104778	0.000414215	0.000566572	0.000289701	0.000645956	0.000525963	0	0.000154586	0	0	0.00240098	0	0.000140319	0	0.000522937	0.000316159	0.00193123	0.00101586	0.00199744	0.00259769	0.00157056	0.000957113	0.000565741	0	0.00014749	0.000195334	0.000323037	0.00129587	0.000479802	0.000195902	0.00248576	0.000522862	0.000133528	0.000153526	0.000798362	0.0020113	0.00184271	0.00183074	0.000215384	0.000123162	0.00149809	0.000246794	0.00182535	0.000404713	0.000356185	0	0.000304452	0.00329931	0.000365954	0.000247127	0.000405729	0.000731835	0.00033094	0.000504948	0.000194833	0.000257907	0.000937217	0.000464325	0.000263695	0.00191049	0.000790819	0.000686919	0.00076416	0.00164774	0.000280898	0.00080662	0	0.000504981	0.000518397	0.000989823	0.000843958	0.000248961	0.000845953	0.000258686	0.000890561	0.000276255	0	0.000263982	0.00144073	0.000524324	0.000877559	0.000777207	0.00227232	0.00178161	0.000239302	0.000923672	0.000493178	0.000929949	0.000374655	0.000369098	0.000180088	0.00109146	0.00149309
Sphingomonas koreensis	0	0	0	0	0	0	0	0	0	0	0	0	0	0	0	0	0	0	0	0	0	0	0	0.000250125	0	0	0	0	0	0	0	0	0	0	0	0	0	0.000235907	0.000191623	0.00103921	0.000451716	0.000494928	0.000469993	0.000196702	0.00058297	0	0	0	0	0.00082958	0	0	0	0	0.0011018	0	0	0	0	0	0	0	0	0	0	0	0	0	0	0	0	0	0.000194398	0	0	0	0	0	0	0.000169641	0	0	0	0	0	0	0.000164338	0	0	0	0	0	0	0	0	0	0	0	0	0	0	0	0	0	0	0	0	0	0	0	0	0	0.000198622	0	0	0	0	0	0	0	0	0	0	0	0	0	0	0	0	0	0	0	0	0	0	0	0	0	0.000162355	0	0	0	0.000117122	0	0	0	0	0	0.00119232	0	0	0	0	0.000255146	0.000524794	0.000180085	0.000123892	0.000598453	0.000739398	0.000142649	0.000213312	0	0	0	0	0.000588223	0	0	0.000795466	0.00013622	0	0	0.000432044	0.00102682	0.000676248	0.00111164	0	0	0	0.000124533	0.000673456	0.000167862	0.000144045	0	0	0.00141543	0	0	0.00025626	0.000221015	0	0.000133585	0.000168272	0	0.000343178	0.000140056	0	0.000586294	0.000199706	0.00032009	0	0.000739069	0.000179315	0.000125132	0	0	0.000194835	0.00035124	0.000380245	0.00016692	0.000321471	0	0	0	0	0	0.00025784	0	0	0.000267876	0.00139901	0.000788764	0	0.000451433	0.000200739	0.000214418	0	0	0	0.000230927	0.000373274
Sphingomonas melonis	0.000214115	0.000182412	0.000187306	0	0.000417624	0.000189369	0.000255912	0	0	0.000325314	0	0	0.000184605	0.000556521	0.000675247	0.000323987	0.000334597	0.000229852	0.000127255	0	0.000155629	0	0	0.000148342	0.000191735	0	0.000167034	0.000147556	0.000120501	0	0.000128566	0.000173975	0	0	0.000175287	0.000130687	0.000145094	0.000877682	0.000862875	0.00349851	0.000446553	0.000503611	0.00266798	0.000925839	0.00276312	0	0.000222911	0.000254652	0.000143716	0.000900687	0.00016563	0.000587079	0	0.000315487	0.0156558	0.000129924	0.000199469	0.000351896	0	0	0	0.000319216	0.000341398	0.000158159	0	0	0	0	0	0	0.000165386	0	0.000550608	0	0	0	0.000152799	0	0.00035803	0.000219651	0.000415205	0.00033	0.000386046	0	0	0	0.000325568	0	0	0	0	0.000131116	0	0	0	0.000119304	0	0	0.000162418	0.000225574	0	0	0.000182002	0	0.000173441	0	0	0.000341164	0.000135262	0	0	0.000357732	0.0007798	0.000245939	0.000434756	0	0.000460246	0	0	0.000128258	0	0	0	0	0.000165948	0.00026084	0	0	0	0.000203271	0	0	0	0	0	0	0	0.00016031	0.00222574	0.000574739	0.00086368	0.000340064	0.000970413	0.000672972	0.000146046	0.000253755	0.0003334	0	0.000620661	0	0	0	0.000436074	0.00102907	0.00117325	0.00108846	0.000255901	0.00113541	0.00112163	0.000433056	0.000634976	0	0	0.000176236	0.000116994	0.0013645	0.000157869	0.000192736	0.00761097	0.000543626	0	0.000229976	0.000773312	0.00361155	0.00195612	0.0024841	0.000233854	0.000132853	0.000918185	0.000454412	0.0012708	0.000379007	0.000369571	0	0.000284919	0.00750144	0.000142103	0.000459336	0.000590185	0.000523133	0.000205047	0.00035391	0.000289801	0.000190355	0.000668819	0.000609036	0.000635772	0.00207076	0.000708907	0.000758595	0.000185217	0.00158019	0.000358851	0.000474659	0	0.000236852	0.00064344	0.000724805	0.00224726	0.00030397	0.000728162	0.000269732	0	0.000186934	0	0.000121023	0.000818288	0.000245283	0.00019892	0.000610638	0.00350627	0.00229716	0.000411221	0.00103555	0.00125438	0.00106707	0.00028914	0.000197239	0.000180401	0.000929193	0.000373274
Sphingomonas panacis	0	0	0	0	0	0	0	0	0	0	0	0	0.000137472	0	0	0	0	0	0	0	0	0	0	0.000152313	0	0	0	0	0	0	0	0	0	0	0	0	0	0.000210773	0.000176437	0.000873763	0.000271997	0.000275486	0.00044056	0.000187787	0.000528521	0	0	0	0	0.000687367	0	0	0	0	0.00136976	0	0	0	0	0	0	0	0	0	0	0	0	0	0	0	0	0	0	0	0	0	0.000152799	0.000151169	0	0	0	0	0	0	0	0	0.000145509	0	0	0	0	0	0	0	0	0	0	0	0.000127563	0.000166568	0	0	0	0	0	0	0	0.000150944	0	0	0	0	0	0	0	0	0	0	0	0	0	0	0	0	0	0	0	0	0	0	0	0	0	0	0	0	0	0	0.000145246	0	0.000125808	0	0.000134655	0	0	0	0	0	0.000849326	0	0	0	0	0.000213872	0.000446193	0.000172296	0.000124609	0.000678795	0.000967312	0.000131298	0.000234665	0	0	0	0	0.000568508	0	0	0.00096059	0.000141948	0	0	0.000486049	0.000947242	0.000660327	0.000974681	0	0	0.000338279	0	0.000673199	0.000141716	0.00014259	0	0	0.00151714	0	0	0.000253695	0.000214434	0.00013431	0.000146445	0.000141859	0	0.000309266	0.000135001	0	0.000547597	0.000171401	0.000273487	0	0.000822325	0.000150828	0	0	0	0.000202783	0.000393966	0.000385603	0	0.00033798	0	0	0	0	0	0.000242302	0	0	0.000264376	0.00126555	0.000822947	0	0.000507437	0.000190612	0.000207793	0	0	0	0.000239239	0
Sphingomonas paucimobilis	0.000305525	0.000234567	0.000327123	0.000249401	0.000533727	0.000251482	0.000297895	0.000223942	0.000292794	0.000373407	0.000181797	0	0.000627707	0.000613553	0.00118929	0.000308349	0.000462424	0.000372503	0.000281081	0.000262185	0.000347495	0.000205837	0	0.000404242	0.000265259	0.000201932	0.000230815	0.000170417	0.000165905	0.000125176	0.000165925	0.000240251	0.00026393	0.000304418	0.000143463	0.000540454	0.000193841	0.00143784	0.00134182	0.00516195	0.00136741	0.00160279	0.00379715	0.00116796	0.00441813	0.000154854	0.000372177	0.000302936	0.000390109	0.000995497	0.000443837	0.00159927	0	0.000730655	0.0162691	0.000406606	0.000668786	0.000835402	0.000189526	0.000135792	0.00015188	0.000881849	0.000815278	0.000271984	0	0	0	0	0.00027709	0.000130922	0.000344121	0.000125816	0.000535438	0	0.000321777	0.000338107	0.000167836	0.000140736	0.000365889	0.000320063	0.000360053	0.000375	0.000418158	0.000317533	0.000127351	0.00025721	0.000452797	0.000238027	0.000143306	0.000477394	0	0.000135595	0.000127841	0.000162815	0	0.000167419	0.000166161	0.000146252	0.000551934	0.000788176	0.000194065	0.000122631	0.000368531	0.00028834	0.000474628	0.000202595	0.000174278	0.00128949	0.000281283	0	0	0.000912292	0.00284458	0.000464198	0.000763404	0	0.000799722	0	0.000215637	0.000221886	0	0	0.000129571	0	0.000240241	0.000301508	0.000117439	0	0	0.000734467	0.000217541	0.000375401	0.000183382	0.000201986	0.000175167	0.000259045	0.000217667	0.00026954	0.00193078	0.000411118	0.000647542	0.000432729	0.000622512	0.000966129	0.00045303	0.000369063	0.000282646	0	0.000751327	0	0.000199298	0	0.00039425	0.00106887	0.00240834	0.000875501	0.000582223	0.00233012	0.0030643	0.000644192	0.000818092	0.00015673	0.000152837	0.000468995	0.000153897	0.00261108	0.000198018	0.00042793	0.00494737	0.000626324	0.000237077	0.000407991	0.00170542	0.00446256	0.00290778	0.0044973	0.000936869	0.000941952	0	0.00141869	0.00274866	0.000643762	0.000611393	0.000131765	0.00102758	0.00479382	0.000254667	0.0004341	0.000917333	0.000876843	0.000600097	0.000746399	0.000742977	0.000410277	0.00142894	0.000756673	0.000625906	0.00319917	0.00124799	0.00174871	0.000505903	0.00339563	0.000453367	0.000703818	0	0.000471005	0.000845836	0.00150465	0.00159826	0.000622673	0.00126246	0.000476153	0.000206209	0.000156909	0	0.000239172	0.00109797	0.000552335	0.000381464	0.00112749	0.00588343	0.00347291	0.000906543	0.00205435	0.0015009	0.00234575	0.000719305	0.000280671	0.000255033	0.00151274	0
Sphingomonas sanxanigenens	0	0	0	0	0	0	0	0	0.000138119	0	0	0	0.000167667	0.000137671	0.000135154	0	0	0	0.000118478	0.000136697	0.000133887	0.00014064	0	0.000292714	0	0	0	0	0	0	0	0	0.000170684	0.000148657	0	0.000256385	0	0.000204303	0.000200132	0.000776221	0.000677251	0.000791332	0.000452963	0.000194752	0.000525859	0	0	0	0	0.000260725	0	0	0	0	0.00140029	0	0	0	0	0	0	0	0	0	0	0	0	0	0	0	0	0	0.000230637	0	0	0	0.000149646	0.000137117	0	0	0.000127996	0	0	0	0	0	0.000228135	0	0	0	0	0	0	0	0	0	0	0	0.00019889	0.000246471	0	0	0	0	0	0	0	0.000222411	0.000132572	0	0	0	0.000124964	0	0	0	0	0	0	0	0	0	0	0	0	0	0	0	0	0	0	0	0	0	0	0	0	0	0.000193413	0	0.00013778	0	0.000151678	0.000125498	0	0	0	0	0.000702327	0	0	0	0	0.000355312	0.000544182	0.000224016	0.000142035	0.000564229	0.000907286	0.000164406	0.000260116	0	0	0.000234739	0	0.000647178	0	0.000126815	0.00098039	0.000140516	0	0	0.000525577	0.000980089	0.000740493	0.0011245	0.000155612	0.000136024	0	0.000179229	0.000720351	0.000173354	0.000166161	0	0.000130146	0.00163848	0	0	0.000357005	0.000262416	0.000166186	0.000168753	0.000232523	0	0.0003668	0.000166125	0	0.000550954	0.000191987	0.000428558	0	0.000855627	0.000249761	0.000127311	0	0.000133206	0.000250087	0.000371448	0.00041899	0.000130292	0.000371443	0	0	0	0	0	0.000291378	0.000153526	0	0.000307069	0.00140456	0.000852793	0.000155369	0.00057247	0.000210728	0.000248348	0	0	0	0.0002552	0.000186637
Sphingomonas sp. 037	0	0	0	0	0	0	0	0	0	0	0	0	0	0	0	0	0	0	0	0	0	0	0	0	0	0	0	0	0	0	0	0	0	0	0	0	0	0	0	0	0	0	0	0	0	0	0	0	0	0.00030813	0	0	0	0	0	0	0	0	0	0	0	0	0	0	0	0	0	0	0	0	0	0	0	0	0	0	0	0	0	0	0	0	0	0	0	0	0	0	0	0	0	0	0	0	0	0	0	0	0	0	0	0	0	0	0	0	0	0	0	0	0	0	0	0	0	0	0	0	0	0	0	0	0	0	0	0	0	0	0	0	0	0	0	0	0	0	0	0	0	0	0	0	0	0	0	0	0	0	0.000522662	0	0	0	0	0	0	0	0	0	0	0	0	0	0	0	0	0	0	0	0	0	0	0	0	0	0	0	0	0	0	0	0	0	0	0	0	0	0	0	0	0	0	0	0	0	0	0	0	0	0	0	0	0	0	0	0	0	0	0	0	0	0	0	0	0	0	0	0	0	0	0	0	0	0	0	0	0	0	0	0	0	0
Sphingomonas sp. 277	0	0	0	0	0	0	0	0	0	0	0	0	0	0	0	0	0	0	0	0	0	0	0	0	0	0	0	0	0	0	0	0	0	0	0	0	0	0	0	0	0	0	0	0	0	0	0	0	0	0	0	0	0	0	0	0	0	0	0	0	0	0	0	0	0	0	0	0	0	0	0	0	0	0	0	0	0	0	0	0	0	0	0	0	0	0	0	0	0	0	0	0	0	0	0	0	0	0	0	0	0	0	0	0	0	0	0	0	0	0	0	0	0	0	0	0	0	0	0	0	0	0	0	0	0	0	0	0	0	0	0	0	0	0	0	0	0	0	0	0	0	0	0	0	0	0	0	0	0.000195998	0	0	0	0	0	0	0	0	0	0	0	0	0	0	0	0	0	0	0	0	0	0	0	0	0	0	0	0	0	0	0	0	0	0	0	0	0	0	0	0	0	0	0	0	0	0	0	0	0	0	0	0	0	0	0	0	0	0	0	0	0	0	0	0	0	0	0	0	0	0	0	0	0	0	0	0	0	0	0	0	0	0
Sphingomonas sp. 521	0	0	0	0	0	0	0	0	0	0	0	0	0	0	0	0	0	0	0	0	0	0	0	0	0	0	0	0	0	0	0	0	0	0	0	0	0	0	0	0	0	0	0	0	0	0	0	0	0	0	0	0	0	0	0	0	0	0	0	0	0	0	0	0	0	0	0	0	0	0	0	0	0	0	0	0	0	0	0	0	0	0	0	0	0	0	0	0	0	0	0	0	0	0	0	0	0	0	0	0	0	0	0	0	0	0	0	0	0	0	0	0	0	0	0	0	0	0	0	0	0	0	0	0	0	0	0	0	0	0	0	0	0	0	0	0	0	0	0	0	0	0	0	0	0	0	0	0	0	0	0	0	0	0	0	0	0	0	0	0	0	0	0	0	0	0	0	0	0	0	0	0	0	0	0	0	0	0	0	0	0	0	0	0	0	0	0	0	0	0	0	0	0	0	0.000246949	0	0	0	0	0	0	0	0	0	0	0	0	0	0	0	0	0	0	0	0	0	0	0.00012731	0	0	0	0	0	0	0	0	0	0	0	0	0
Sphingomonas sp. 525	0	0	0	0	0	0	0	0	0	0	0	0	0	0	0	0	0	0	0	0	0	0	0	0	0	0	0	0	0	0	0	0	0	0	0	0	0	0	0	0	0	0	0	0	0	0	0	0	0	0	0	0	0	0	0	0	0	0	0	0	0	0	0	0	0	0	0	0	0	0	0	0	0	0	0	0	0	0	0	0	0	0	0	0	0	0	0	0	0	0	0	0	0	0	0	0	0	0	0	0	0	0	0	0	0	0	0	0	0	0	0	0	0	0	0	0	0	0	0	0	0	0	0	0	0	0	0	0	0	0	0	0	0	0	0	0	0	0	0	0	0	0	0	0	0	0	0	0	0	0	0	0	0	0	0	0	0	0	0	0	0	0	0	0	0	0	0	0	0	0	0	0	0	0	0	0	0	0	0	0	0	0	0	0	0	0.000162784	0	0	0	0	0	0	0	0	0	0	0	0	0	0	0	0	0	0	0	0	0	0	0	0	0	0	0	0	0	0	0	0	0	0	0	0	0	0	0	0	0	0	0	0	0
Sphingomonas sp. 540	0	0	0	0	0	0	0	0	0	0	0	0	0	0	0	0	0	0	0	0	0	0	0	0	0	0	0	0	0	0	0	0	0	0	0	0	0	0	0	0	0	0	0	0	0	0	0	0	0	0	0	0	0	0	0	0	0	0	0	0	0	0	0	0	0	0	0	0	0	0	0	0	0	0	0	0	0	0	0	0	0	0	0	0	0	0	0	0	0	0	0	0	0	0	0	0	0	0	0	0	0	0	0	0	0	0	0	0	0	0	0	0	0	0	0	0	0	0	0	0	0	0	0	0	0	0	0	0	0	0	0	0	0	0	0	0	0	0	0	0	0	0	0	0	0	0	0	0	0	0	0	0	0	0	0	0	0	0	0	0	0	0	0	0	0	0	0	0	0	0	0	0	0	0.000207491	0	0	0	0	0	0	0	0	0	0	0	0	0	0	0	0	0	0	0	0	0	0	0	0	0	0	0	0	0	0	0	0	0	0	0	0	0	0	0	0	0	0	0	0	0	0	0	0	0	0	0	0	0	0	0	0	0
Sphingomonas sp. A1	0	0	0	0.000215714	0	0.000142911	0.000290795	0.000261036	0.00113545	0.00043753	0	0	0	0	0	0	0	0	0	0	0	0	0	0	0	0	0	0	0	0	0	0	0	0	0	0	0	0	0	0	0	0	0	0	0	0	0	0	0	0	0	0	0	0	0	0	0	0	0	0	0	0	0	0	0	0	0	0	0	0	0	0	0	0	0	0	0	0	0	0	0	0	0	0	0	0	0	0	0	0	0	0	0	0	0	0	0	0	0	0	0	0	0	0	0	0	0	0	0	0	0	0	0	0	0	0	0	0	0	0	0	0	0	0	0	0	0	0	0	0	0	0	0	0	0	0	0	0	0	0	0	0	0	0	0	0	0	0	0	0	0	0	0	0	0	0	0	0	0	0	0	0	0	0	0	0	0	0	0	0	0	0	0	0	0	0	0	0	0	0	0	0	0	0	0	0	0	0	0	0	0	0	0	0	0	0	0	0	0	0	0	0	0	0	0	0	0	0	0	0	0	0	0	0	0	0	0	0	0	0	0	0	0	0	0	0	0	0	0	0	0
Sphingomonas sp. AAP5	0	0	0	0	0	0	0	0	0.000146833	0	0	0	0	0	0	0	0	0	0	0	0	0	0	0	0	0	0	0	0	0	0	0	0	0	0	0	0	0.000265768	0.000238098	0.000857465	0.000284904	0.000315744	0.000496463	0.000205339	0.000555866	0	0	0	0	0.00158805	0	0	0	0	0.00152591	0	0	0	0	0	0	0	0	0	0	0	0	0	0	0	0	0	0.000143551	0	0	0	0	0	0	0	0	0	0	0	0	0	0.000125218	0	0	0	0	0	0	0	0	0	0	0	0	0	0	0	0.000293278	0	0	0	0	0	0	0	0	0	0	0	0	0	0	0	0	0	0	0	0	0	0	0	0	0	0	0	0	0	0	0	0	0	0	0	0.000272452	0	0.000130814	0	0.000150455	0.000126728	0	0	0	0	0.00212332	0	0	0	0	0.000231328	0.000482873	0.000190834	0.000130815	0.000698927	0.000904986	0.000141514	0.000227332	0	0	0	0	0.000606801	0	0	0.00128194	0.000148034	0	0	0.00052167	0.00106452	0.000731276	0.00104447	0	0	0.000193302	0	0.000672943	0.000165005	0.000160923	0	0	0.0016622	0	0	0.000237759	0.000189381	0	0.000141196	0.000125684	0	0.000311729	0.000152159	0	0.000655914	0.000222293	0.000292428	0	0.000820422	0.000142878	0.000130851	0	0	0.000198131	0.000421103	0.00044434	0.000127319	0.00035248	0	0	0	0	0	0.000276147	0.000131979	0	0.000271375	0.00136292	0.000869885	0	0.000496839	0.000212531	0.000260996	0	0	0	0.00024722	0
Sphingomonas sp. AE3	0	0	0	0	0	0	0	0	0	0	0	0	0	0	0	0	0	0	0	0	0	0	0	0	0	0	0	0	0	0	0	0	0	0	0	0	0	0	0	0	0	0	0	0	0	0	0	0	0	0	0	0	0	0	0.000131065	0	0	0	0	0	0	0	0	0	0	0	0	0	0	0	0	0	0	0	0	0	0	0	0	0	0	0	0	0	0	0	0	0	0	0	0	0	0	0	0	0	0	0	0	0	0	0	0	0	0	0	0	0	0	0	0	0	0	0	0	0	0	0	0	0	0	0	0	0	0	0	0	0	0	0	0	0	0	0	0	0	0	0	0	0	0	0	0	0	0	0	0	0	0.000228665	0	0	0	0	0	0.000169779	0	0	0	0.000188127	0	0	0	0	0	0	0.000232408	0	0	0.000183471	0	0	0	0.000164085	0.000313434	0.000270667	0.000458043	0	0	0	0	0.000245755	0	0	0	0	0.000239677	0	0	0	0	0	0	0	0	0.000174197	0	0	0.000182709	0	0	0	0.000234542	0	0	0	0	0	0	0	0	0.000144785	0	0	0	0	0	0	0	0	0.000134375	0.000562848	0.000225762	0	0.000131112	0	0	0	0	0	0	0
Sphingomonas sp. ALBL_100	0	0	0	0	0	0	0	0	0	0	0	0	0	0	0	0	0	0	0	0	0	0	0	0	0	0	0	0	0	0	0	0	0	0	0	0	0	0	0	0.000200393	0	0	0	0	0	0	0	0	0	0	0	0	0	0	0	0	0	0	0	0	0	0	0	0	0	0	0	0	0	0	0	0	0	0	0	0	0	0	0	0	0	0	0	0	0	0	0	0	0	0	0	0	0	0	0	0	0	0	0	0	0	0	0	0	0	0	0	0	0	0	0	0	0	0	0	0	0	0	0	0	0	0	0	0	0	0	0	0	0	0	0	0	0	0	0	0	0	0	0	0	0	0	0	0	0	0	0	0	0	0	0	0	0	0	0	0	0	0	0	0	0	0	0	0	0	0	0	0	0	0	0	0	0	0	0	0	0	0	0	0	0	0	0	0	0	0	0	0	0	0	0	0	0	0	0	0	0	0	0	0	0	0	0	0	0	0	0	0	0	0	0	0	0	0	0	0	0	0	0	0	0	0	0	0	0	0	0	0	0	0	0
Sphingomonas sp. C33	0	0	0	0	0	0	0	0	0	0	0	0	0	0	0	0	0	0	0	0	0	0	0	0	0	0	0	0	0	0	0	0	0	0	0	0	0	0.000122184	0	0.000433136	0.00037202	0.000412835	0.000230646	0	0.000278538	0	0	0	0	0.000118511	0	0	0	0	0.00061682	0	0	0	0	0	0	0	0	0	0	0	0	0	0	0	0	0	0	0	0	0	0.000131213	0.000148401	0	0	0	0	0	0	0	0	0	0	0	0	0	0	0	0	0	0	0	0	0	0	0	0	0	0	0	0	0	0	0	0	0	0	0	0	0	0	0	0	0	0	0	0	0	0	0	0	0	0	0	0	0	0	0	0	0	0	0	0	0	0	0	0	0	0	0	0	0	0	0.000195998	0	0	0	0	0.000147149	0.000335627	0	0	0.000352483	0.000523213	0	0.000170175	0	0	0	0	0.000453821	0	0	0.000539151	0	0	0	0.000320586	0.00066226	0.000509491	0.000729582	0	0	0.000193302	0	0.000500991	0	0	0	0	0.000729393	0	0	0.000204238	0.000166452	0	0	0.000128949	0	0.000240862	0	0	0.000417368	0.000134376	0.000218162	0	0.000515945	0.000134266	0	0	0	0	0.000281569	0.000230414	0	0.000245175	0	0	0	0	0	0.000187226	0	0	0.000199813	0.000906835	0.000537492	0	0.000343613	0.000125133	0.000146961	0	0	0	0.000161266	0
Sphingomonas sp. C8-2	0	0	0	0	0	0	0	0	0	0	0	0	0	0	0	0	0	0	0	0	0	0	0	0	0	0	0	0	0	0	0	0	0	0	0	0	0	0	0	0.000218914	0.000207789	0.000228125	0.00012754	0	0.000167462	0	0	0	0	0.000142214	0	0	0	0	0.000334856	0	0	0	0	0	0	0	0	0	0	0	0	0	0	0	0	0	0	0	0	0	0.000141642	0	0	0	0	0	0	0	0	0	0	0	0	0	0	0	0	0	0	0	0	0	0	0	0	0	0	0	0	0	0	0	0	0	0	0	0	0	0	0	0	0	0	0	0	0	0	0	0	0	0	0	0	0	0	0	0	0	0	0	0	0	0	0	0	0	0	0	0	0	0	0	0.000130666	0	0	0	0	0.000159058	0.000215105	0	0	0.000239564	0.000376023	0	0	0	0	0	0	0.000256293	0	0	0.000292827	0	0	0	0.000204072	0.000373114	0.000284913	0.000418979	0	0	0	0	0.000300595	0	0	0	0	0.000505258	0	0	0.000154232	0	0	0	0	0	0.000161009	0	0	0.000193134	0	0	0	0.000350624	0	0	0	0	0	0.000159165	0.000147152	0	0.000181148	0	0	0	0	0	0.00013092	0	0	0.000146623	0.000488969	0.000332138	0	0.000248746	0	0	0	0	0	0	0.000186637
Sphingomonas sp. Cra20	0	0	0	0	0	0	0	0	0	0	0	0	0	0	0	0	0	0	0	0	0	0	0	0	0	0	0	0	0	0	0	0	0	0	0	0	0	0.000349629	0.0002542	0.00193952	0.000294583	0.000286932	0.00073692	0.000383932	0.000995332	0	0	0	0	0.000284428	0	0	0	0	0.000951676	0	0	0	0	0	0	0	0	0	0	0	0	0	0	0	0	0	0	0	0	0	0	0	0	0	0	0	0	0	0	0	0.000176037	0	0	0	0	0	0	0	0	0	0	0	0	0.000121289	0	0	0	0	0	0	0	0	0	0	0	0	0	0	0	0	0	0	0	0	0	0	0	0	0	0	0	0	0	0	0	0	0	0	0	0	0	0	0	0	0	0	0	0	0	0	0	0	0.000636995	0	0	0	0	0.000208978	0.000493877	0.000143632	0	0.000510057	0.000809083	0	0.000196273	0	0	0	0	0.000508605	0	0	0.000708453	0	0	0	0.000383324	0.000859573	0.000622338	0.00110807	0	0	0	0	0.000645523	0.00013051	0.000130077	0	0	0.00127446	0	0	0.000213397	0.000169636	0	0.000123481	0.000136517	0	0.000292889	0.000121568	0	0.000504835	0.000187412	0.000230154	0	0.000701961	0	0	0	0	0.000146562	0.000333726	0.000285647	0	0.0002918	0	0	0	0	0	0.000222918	0	0	0.000242155	0.0013642	0.000724734	0	0.000481267	0.000147884	0.00018069	0	0	0	0.000181383	0
Sphingomonas sp. FARSPH	0	0	0	0	0.000171904	0	0	0	0	0.000142342	0	0	0	0.000177991	0.00020142	0	0.000230927	0.000141229	0	0	0	0	0	0.000137875	0	0	0	0	0	0	0	0	0	0	0	0	0	0.000309814	0.000337763	0.00109527	0.000313942	0.000309429	0.000817258	0.000280008	0.000874092	0	0	0	0	0.00030813	0	0.000211176	0	0.000160569	0.00817247	0	0	0.000159995	0	0	0	0.000130864	0.000119744	0	0	0	0	0	0	0	0	0	0.000224176	0	0	0	0.000130485	0	0.000252994	0	0.000258073	0.000211558	0.000214864	0	0	0	0.000163058	0	0	0	0	0	0	0	0	0	0	0	0	0	0	0	0	0	0	0	0	0.000174972	0	0	0	0	0.000322735	0	0.000244145	0	0.000226816	0	0	0	0	0	0	0	0	0	0	0	0	0	0	0	0	0	0	0	0	0	0.000462517	0.000232141	0.000481031	0.000140598	0.000436176	0.000259478	0	0	0.000122313	0	0.000555329	0	0	0	0.000137022	0.000322521	0.000764003	0.000337582	0.000229881	0.00109424	0.00135161	0.000250299	0.000312958	0	0	0	0	0.00107768	0	0.000138733	0.00244507	0.000265995	0	0	0.000761822	0.00181121	0.00126702	0.00178382	0.000149358	0	0.000144977	0.000282564	0.0011501	0.000262119	0.000250843	0	0.000168574	0.00362597	0	0.000178084	0.000376238	0.000336088	0.000127147	0.000257329	0.000189046	0	0.000548099	0.000285299	0.000147139	0.0013325	0.000405559	0.000596847	0.000164821	0.00137086	0.000238057	0.000236512	0	0.000145472	0.000304951	0.000685351	0.000742971	0.000193276	0.000622864	0.000132888	0	0	0	0	0.000463374	0.000204343	0.000130285	0.00048711	0.0023684	0.00157906	0.000227987	0.000814281	0.000508438	0.000486256	0.000145661	0.000122043	0	0.000517715	0
Sphingomonas sp. Fr1	0	0	0	0	0	0	0	0	0	0	0	0	0	0	0	0	0	0	0	0	0	0	0	0	0	0	0	0	0	0	0	0	0	0	0	0	0	0	0	0	0	0	0	0	0	0	0	0	0	0	0	0	0	0	0.000166456	0	0	0	0	0	0	0	0	0	0	0	0	0	0	0	0	0	0	0	0	0	0	0	0	0	0	0	0	0	0	0	0	0	0	0	0	0	0	0	0	0	0	0	0	0	0	0	0	0	0	0	0	0	0	0	0	0	0	0	0	0	0	0	0	0	0	0	0	0	0	0	0	0	0	0	0	0	0	0	0	0	0	0	0	0	0	0	0	0	0	0	0	0	0	0	0	0	0	0	0	0	0	0	0	0	0	0	0	0	0	0	0	0	0.00023379	0	0	0	0	0	0	0	0	0	0	0	0	0	0	0	0	0.000444453	0	0	0	0	0	0	0	0	0	0	0	0	0	0	0	0	0	0	0	0	0	0	0	0	0	0	0	0	0	0	0	0	0	0	0	0	0	0	0	0	0	0	0	0	0
Sphingomonas sp. HDW15A	0	0	0	0	0	0	0	0	0	0	0	0	0	0	0	0	0	0	0	0	0	0	0	0	0	0	0	0	0	0	0	0	0	0	0	0	0	0	0	0	0	0	0	0	0	0	0	0	0	0	0	0	0	0	0	0	0	0	0	0	0	0	0	0	0	0	0	0	0	0	0	0	0	0	0	0	0	0	0	0	0	0	0	0	0	0	0	0	0	0	0	0	0	0	0	0	0	0	0	0	0	0	0	0	0	0	0	0	0	0	0	0	0	0	0	0	0	0	0	0	0	0	0	0	0	0	0	0	0	0	0	0	0	0	0	0	0	0	0	0	0	0	0	0	0	0	0	0	0.000163332	0	0	0	0	0	0.000169255	0	0	0	0.000195026	0	0	0	0	0	0	0.000243782	0	0	0.000195097	0	0	0	0.000162476	0.000291922	0.000260053	0.000438273	0	0	0	0	0.000232173	0	0	0	0	0.000260128	0	0	0	0	0	0	0	0	0.00016927	0	0	0.000142598	0	0	0	0.000251431	0	0	0	0	0	0	0	0	0.000142108	0	0	0	0	0	0	0	0	0	0.000478079	0.000237241	0	0	0	0	0	0	0	0	0
Sphingomonas sp. HDW15B	0	0	0	0	0	0	0	0	0	0	0	0	0	0	0	0	0	0	0	0	0	0	0	0	0	0	0	0	0	0	0	0	0	0	0	0	0	0	0	0	0.000140355	0.000161424	0	0	0	0	0	0	0	0.000118511	0	0	0	0	0.000196402	0	0	0	0	0	0	0	0	0	0	0	0	0	0	0	0	0	0	0	0	0	0	0	0	0	0	0	0	0	0	0	0	0	0	0	0	0	0	0	0	0	0	0	0	0	0	0	0	0	0	0	0	0	0	0	0	0	0	0	0	0	0	0	0	0	0	0	0	0	0	0	0	0	0	0	0	0	0	0	0	0	0	0	0	0	0	0	0	0	0	0	0	0	0.000146999	0	0	0	0	0	0.00026934	0	0	0.000170751	0.000299899	0	0	0	0	0	0	0.000352593	0	0	0.000262491	0	0	0	0.000220618	0.000435801	0.000379045	0.000656933	0	0	0	0	0.000350566	0	0	0	0	0.000338929	0	0	0	0	0	0	0	0	0.000218834	0	0	0.00025498	0	0	0	0.000358949	0	0	0	0	0	0.000185532	0	0	0.000199664	0	0	0	0	0	0.000138766	0	0	0.000164295	0.00073751	0.000352291	0	0.000201509	0	0	0	0	0	0	0
Sphingomonas sp. HDW15C	0	0	0	0	0	0	0	0	0	0	0	0	0	0	0	0	0	0	0	0	0	0	0	0	0	0	0	0	0	0	0	0	0	0	0	0	0	0	0	0	0.000146808	0.000145637	0	0	0	0	0	0	0	0	0	0	0	0	0.00018629	0	0	0	0	0	0	0	0	0	0	0	0	0	0	0	0	0	0	0	0	0	0	0	0	0	0	0	0	0	0	0	0	0	0	0	0	0	0	0	0	0	0	0	0	0	0	0	0	0	0	0	0	0	0	0	0	0	0	0	0	0	0	0	0	0	0	0	0	0	0	0	0	0	0	0	0	0	0	0	0	0	0	0	0	0	0	0	0	0	0	0	0	0	0.000179665	0	0	0	0	0	0.00024838	0	0	0.000148973	0.000262871	0	0	0	0	0	0	0.000347285	0	0	0.00025577	0	0	0	0.000212575	0.000421228	0.000370107	0.000613106	0	0	0	0	0.000368248	0	0	0	0	0.000358834	0	0	0	0	0	0	0	0	0.000213761	0	0	0.00022494	0	0	0	0.000420796	0	0	0	0	0	0.000198042	0	0	0.000191187	0	0	0	0	0	0.000128305	0	0	0.000158521	0.000724272	0.000326016	0	0.000182798	0	0	0	0	0	0	0
Sphingomonas sp. HKS19	0	0	0	0	0	0	0	0	0	0	0	0	0	0	0	0	0	0	0	0	0	0	0	0	0	0	0	0	0	0	0	0	0	0	0	0	0	0.000149806	0.00012668	0.000535658	0.000185849	0.000191814	0.000300432	0.000136522	0.000345813	0	0	0	0	0.000189618	0	0	0	0	0.00104327	0	0	0	0	0	0	0	0	0	0	0	0	0	0	0	0	0	0	0	0	0	0	0	0	0	0	0	0	0	0	0	0	0	0	0	0	0	0	0	0	0	0	0	0	0	0	0	0	0	0	0	0	0	0	0	0	0	0	0	0	0	0	0	0	0	0	0	0	0	0	0	0	0	0	0	0	0	0	0	0	0	0	0	0	0	0	0	0	0	0	0	0	0	0.000228665	0	0	0	0	0.000166073	0.000541824	0.000146125	0.000157551	0.00099614	0.000930284	0.000140001	0.000259037	0	0	0	0	0.000582536	0	0	0.000808908	0.000128165	0	0	0.000434572	0.00109205	0.000711164	0.00123336	0	0	0	0	0.000709332	0.000158634	0.000152193	0	0	0.00126028	0	0	0.000175297	0.000183861	0	0.000125712	0.000128504	0	0.000347815	0.000140056	0	0.000611209	0.000189985	0.000261768	0	0.000942212	0.000146411	0	0	0	0.000246597	0.000412827	0.000321095	0	0.000332848	0	0	0	0	0	0.000248302	0.000136827	0	0.000275924	0.00150427	0.000803814	0	0.000508223	0.000157872	0.000200365	0	0	0	0.000235416	0
Sphingomonas sp. IC081	0.0042304	0.00386771	0.00375022	0.00126243	0.0030237	0.0014945	0.00185065	0.00121725	0.000247917	0.00169042	0.000287043	0	0.000958131	0.00697946	0.00721161	0.00330771	0.00759072	0.00427549	0.00870182	0.000257068	0.000316979	0.000510401	0.000125318	0.00069046	0.0007295	0.000746395	0.000517976	0.000272251	0.00558041	0.00555674	0.00809991	0.000846863	0.0157571	0.0157479	0.00138108	0.0238715	0.00462752	0.00302075	0.00402885	0.00174456	0.00126997	0.00150491	0.00142238	0.000585928	0.00183772	0	0.000192555	0.00424871	0.00477277	0.000402939	0.00218412	0.00311359	0.000316685	0.000757374	0.00250792	0.00411712	0.00384464	0.00241025	0.000509505	0.000448611	0.000339896	0.00251953	0.00375283	0.000539673	0.000324346	0.000176121	0.000179306	0.000113191	0.00146701	0.00225324	0.00242116	0.00246071	0.0086024	0.000512889	0.0108626	0.00743888	0.000330337	0.000544208	0.000690518	0.000899001	0.0079888	0.0048859	0.00227047	0.00325197	0.00120159	0.00304693	0.0011266	0.00583445	0.00258066	0.00929807	0.00596857	0.00245191	0.00167061	0.00177061	0.00266916	0.00081107	0.00178585	0.00179379	0.0117953	0.0182745	0.00222662	0.000403086	0.00122215	0.00269897	0.00663179	0.00203741	0.00101956	0.0129937	0.0631498	0.000591058	0.00143814	0.00200571	0.00230874	0.00398262	0.00134772	0.0016954	0.00204006	0.000594206	0.000714647	0.000318996	0	0	0.000238991	0.000255497	0.00160396	0.00157298	0.00408751	0.00167972	0.00514561	0.00648466	0.00447383	0.0065854	0.000674366	0.000754955	0.000627887	0.000817256	0.000768743	0.00171185	0.00153056	0.0021205	0.00255295	0.00515585	0.00408878	0.00168556	0.0241329	0.00176929	0.00125397	0.0250763	0.000702327	0	0.000240568	0	0.00149379	0.00499361	0.00267192	0.00337021	0.000661834	0.000587289	0.00322069	0.00542086	0.00178975	0.00403983	0.00202194	0.0173415	0	0.000609455	0.00373532	0.0190444	0.000901916	0.00169013	0.000190009	0.000280052	0.00116491	0.000646762	0.000827364	0.000940381	0.00175594	0.0012362	0.000676557	0.00125195	0.000595296	0.000756476	0.000190897	0.000297084	0.00431646	0.000983522	0.00065479	0.000579805	0.000780319	0.000461351	0.00448972	0.000526993	0.000221691	0.000198987	0.000671138	0.00130413	0.000181106	0.000392276	0.00058854	0.00503245	0.000415499	0.000341109	0.00348539	0.000390238	0.00183972	0.00397779	0.0031728	0.000378569	0.00198284	0.000356276	0.000568207	0.000194221	0.00017112	0.000164321	0	0.00225164	0.000622754	0.000284248	0.0056656	0.00694395	0.00113167	0.00062346	0.00131067	0.000584116	0.000512461	0.000258587	0.00275488	0.00113821	0.00143632	0.000833098	0
Sphingomonas sp. KC8	0	0	0	0	0	0	0	0	0	0	0	0	0	0	0	0	0	0	0	0	0	0	0	0.000168554	0	0	0	0	0	0	0	0	0	0	0	0	0	0	0	0.000217309	0.000587553	0.000725815	0.000121802	0	0.000144714	0	0	0	0	0.000118511	0	0	0	0	0.000391832	0	0	0	0	0	0	0	0	0	0	0	0	0	0	0	0	0	0.000134	0	0	0	0	0	0	0	0	0	0	0	0	0	0	0	0	0	0	0	0	0	0	0	0	0	0	0.000121084	0	0	0	0	0	0	0	0	0	0	0	0	0	0	0	0	0	0	0	0	0	0	0	0	0	0	0	0	0	0	0	0	0	0	0	0	0	0	0	0	0	0	0	0	0	0	0	0	0.000277664	0	0	0	0	0.000152859	0.000301828	0	0	0.000368222	0.000472387	0	0.000144077	0	0	0	0	0.000361692	0	0	0.000352592	0	0	0	0.000274164	0.000518381	0.000369548	0.000592383	0	0	0	0	0.000399768	0	0	0	0	0.000621689	0	0	0.000161559	0.000142036	0	0	0	0	0.00015985	0	0	0.000274593	0	0.000166517	0	0.000456001	0	0	0	0	0	0.000211899	0.000214957	0	0.00020658	0	0	0	0	0	0.00016615	0	0	0.000150122	0.0008084	0.000426524	0	0.000313517	0	0	0	0	0	0	0
Sphingomonas sp. LK11	0.000170605	0	0	0	0.000241466	0.000128266	0.000141076	0.00012777	0	0.000174957	0.000148115	0	0.000232966	0.000274414	0.000450223	0.000125983	0.000286661	0.000227956	0	0	0.000133696	0	0	0	0	0	0.000122129	0	0	0	0	0	0	0	0.000140432	0.000139166	0	0.000560154	0.000523434	0.00226133	0.000285872	0.000298772	0.00208044	0.000538006	0.00222734	0	0.000227941	0.000146507	0.000215651	0.000165916	0.000283259	0.00152191	0	0.000493783	0.0110944	0.000206231	0.000373276	0.000576171	0	0	0	0.000491008	0.00046369	0.000139444	0	0	0	0	0.000173104	0	0.000236286	0	0.000308453	0	0.000210819	0.000184741	0	0	0.000154758	0.00018337	0.00021957	0.000181948	0.000246267	0	0	0	0.000157209	0	0	0	0	0	0	0	0	0	0	0	0	0.000168822	0	0	0.000217271	0	0.000161324	0	0	0.000339778	0.000126808	0	0	0.000683766	0.00216973	0.000279612	0.000475327	0	0.000407969	0	0.000132365	0.000140351	0	0	0	0	0.000127792	0	0	0	0	0	0	0	0	0	0	0	0	0.000167057	0.00215153	0.000254207	0.000377425	0.000250713	0.000301623	0.000506911	0.000193085	0.000214866	0.000148855	0	0.000261331	0	0	0	0.000229736	0.000371788	0.000919634	0.000371854	0.000196581	0.000846252	0.000912806	0.000217947	0.000307998	0	0	0.00013538	0	0.000832763	0	0.000138919	0.00215261	0.00024899	0.000125707	0.000181155	0.000543732	0.00134303	0.000931273	0.00129267	0.000273993	0.000162102	0	0.000482043	0.000856939	0.000228063	0.000221161	0	0.000424407	0.00179853	0	0.000219193	0.000322935	0.000312097	0.000195197	0.00030352	0.000317104	0.000222512	0.000464043	0.000239544	0.000771637	0.00163166	0.00043029	0.000558965	0.000156277	0.0011092	0.00015944	0.000273548	8.97424e-05	0.000176014	0.000357488	0.000463059	0.000686501	0.000433857	0.000455547	0.000270062	0	0	0	0	0.000387991	0.000161068	0	0.000361483	0.00167509	0.00117473	0.000330834	0.00072334	0.000798241	0.00096167	0.000300733	0	0.000145822	0.000526194	0
Sphingomonas sp. LM7	0	0	0	0	0	0	0	0	0	0	0	0	0	0	0	0	0	0	0	0	0	0	0	0	0	0	0	0	0	0	0	0	0	0	0	0	0	0.000379989	0.00027572	0.00211428	0.000264576	0.000291273	0.000791342	0.00041848	0.00109334	0	0	0	0	0.000165916	0	0	0	0	0.00101274	0	0	0	0	0	0	0	0	0	0	0	0	0	0	0	0	0	0	0	0	0	0	0	0	0	0	0	0	0	0	0	0.000226124	0	0	0	0	0	0	0	0	0	0	0	0	0	0	0	0	0	0	0	0	0	0	0	0	0	0	0	0	0	0	0	0	0	0	0	0	0	0	0	0	0	0	0	0	0	0	0	0	0	0	0	0	0	0	0	0	0	0	0	0	0	0.000391997	0	0	0	0	0.000228881	0.000515362	0.000145969	0.000129622	0.00057338	0.000835991	0.000122028	0.000193253	0	0	0	0	0.000560357	0	0	0.000769853	0.000138368	0	0	0.000434801	0.000978933	0.000677645	0.00119858	0	0	0.000144977	0	0.000687806	0.000147208	0.000135606	0	0	0.00132436	0	0	0.000207902	0.000175369	0	0.00013411	0.000128504	0	0.000318251	0	0	0.000545123	0.000184839	0.000265311	0	0.000767138	0.000140449	0	0	0	0.000160327	0.000358361	0.000298837	0.000131238	0.000337533	0	0	0	0	0	0.000224764	0.000130722	0	0.000280823	0.00146007	0.000756111	0.000122268	0.000537664	0.000157456	0.000185709	0	0	0	0.000203329	0
Sphingomonas sp. LMO-1	0	0	0	0	0	0	0	0	0	0	0	0	0.000157356	0	0	0	0	0	0	0	0	0	0	0.000230274	0	0	0	0	0	0	0	0	0	0	0	0	0	0.000178672	0.00013828	0.000495818	0.000513665	0.000538737	0.000293583	0	0.000309998	0	0	0	0	0	0	0	0	0	0.000960038	0	0	0	0	0	0	0	0	0	0	0	0	0	0	0	0	0	0.000133579	0	0	0	0.000183359	0.000160111	0	0.000125319	0	0	0	0	0	0	0.000196511	0	0	0	0	0	0	0	0	0	0	0	0.000122173	0.000174149	0	0	0	0	0	0	0	0.000161264	0	0	0	0	0	0	0	0	0	0	0	0	0	0	0	0	0	0	0	0	0	0	0	0	0	0	0	0	0	0	0	0	0	0	0.000117224	0	0	0	0	0	0.000342997	0	0	0	0	0.0002434	0.000646102	0.000184447	0.000166503	0.000752916	0.001149	0.000164217	0.000264214	0	0	0	0	0.000858734	0	0.000143388	0.000814903	0.00017381	0	0	0.000696326	0.00117601	0.000868145	0.001301	0	0	0	0.000147622	0.000947655	0.000197743	0.000191188	0	0	0.00192751	0	0	0.000316157	0.00029681	0.000136996	0.000163373	0.000207446	0	0.00043303	0.000164795	0	0.000650437	0.000227868	0.000346525	0	0.00119436	0.000201398	0.000137931	0	0	0.000229925	0.000512329	0.000400854	0	0.000499273	0	0	0	0	0	0.000352453	0.000173099	0	0.000386154	0.00162641	0.00103085	0.000123619	0.000814936	0.000166612	0.000242325	0	0	0	0.000278974	0
Sphingomonas sp. MK52	0	0	0	0	0	0	0	0	0	0	0	0	0	0	0	0	0	0	0	0	0	0	0	0	0	0	0	0	0	0	0	0	0	0	0	0	0	0	0	0.000223812	0.000311039	0.000331136	0.0001268	0	0.00013576	0	0	0	0	0	0	0	0	0	0.000365581	0	0	0	0	0	0	0	0	0	0	0	0	0	0	0	0	0	0	0	0	0	0	0	0	0	0	0	0	0	0	0	0	0	0	0	0	0	0	0	0	0	0	0	0	0	0	0	0	0	0	0	0	0	0	0	0	0	0	0	0	0	0	0	0	0	0	0	0	0	0	0	0	0	0	0	0	0	0	0	0	0	0	0	0	0	0	0	0	0	0	0	0	0	0.000228665	0	0	0	0	0.000130672	0.000226109	0	0	0.000284768	0.000396492	0	0	0	0	0	0	0.000252881	0	0	0.000284835	0	0	0	0.000213034	0.000402954	0.000293013	0.000431604	0	0	0	0	0.000302645	0	0	0	0	0.000499805	0	0	0.000128405	0	0	0	0	0	0.000156662	0	0	0.000196845	0	0	0	0.000335162	0.000133382	0	0	0	0.000392384	0.000157625	0.000168792	0	0.0001517	0	0	0	0	0	0	0	0	0.000128951	0.000526122	0.000335199	0	0.000255681	0	0	0	0	0	0	0
Sphingomonas sp. MM-1	0	0	0	0	0	0	0	0	0	0	0	0	0.000142873	0	0	0	0	0	0	0	0	0	0	0.000253373	0	0	0	0	0	0	0	0	0	0	0	0.000157871	0	0.000158515	0.000142782	0.000475446	0.00123125	0.00133165	0.000248046	0	0.000287008	0	0	0	0	0.000142214	0	0	0	0	0.000710743	0	0	0	0	0	0	0	0	0	0	0	0	0	0	0	0	0	0.000182038	0	0	0	0.000276251	0.000260181	0	0.00012375	0.000160255	0	0	0	0	0	0.0002232	0	0	0	0	0	0	0	0	0	0	0	0.000169425	0.000247291	0	0	0	0	0	0	0	0.000199154	0.000131996	0	0	0	0	0	0	0	0	0	0	0	0	0	0	0	0	0	0	0	0	0	0	0	0	0	0	0	0	0	0	0	0	0	0	0	0	0	0	0	0.000718661	0	0	0	0	0.000259224	0.000499379	0.000181176	0.000127712	0.000533117	0.000824262	0.000152109	0.000253429	0	0	0.000138523	0	0.000676182	0	0	0.00067957	0.00013443	0	0	0.000500527	0.00088016	0.000641053	0.00104399	0	0	9.6651e-05	0	0.000735727	0.000141056	0.000144045	0	0	0.00128537	0	0	0.000276958	0.000230145	0.000136996	0.000156287	0.000175246	0	0.00034767	0.00014511	0	0.000484868	0.000180122	0.000279482	0	0.000857054	0.000194111	0.00013126	0	0	0.000212671	0.000380301	0.000364581	0	0.000365866	0	0	0	0	0	0.0003023	0.000135211	0	0.000275399	0.00128114	0.000763764	0	0.000606229	0.000134844	0.000176875	0	0	0	0.000203827	0
Sphingomonas sp. NIC1	0	0	0.000126558	0	0.000182663	0	0.000165772	0	0	0.000161413	0	0	0	0.000251469	0.000352136	0.000138757	0.000188888	0.000125115	0	0	0	0	0	0	0	0	0	0	0	0	0	0	0	0	0	0.000149392	0	0.000381482	0.000388855	0.00122545	0.000393961	0.000414808	0.00102847	0.000320408	0.00104131	0	0	0	0	0.000260725	0	0.000307008	0	0.000173929	0.00696003	0	0	0.000168441	0	0	0	0.00013571	0.000152865	0	0	0	0	0	0	0	0	0	0.000267859	0	0	0	0	0	0.000157932	0.000135321	0.000191473	0.000139286	0.000163627	0	0	0	0.000239652	0	0	0	0	0	0	0	0	0	0	0	0	0	0	0	0	0	0	0	0	0.000176666	0.000168693	0	0	0.000152149	0.000348919	0.000122352	0.000184129	0	0.00019929	0	0	0	0	0	0	0	0	0	0	0	0	0.000139899	0	0	0	0	0	0	0	0	0.0010766	0.00023356	0.000375683	0.000174726	0.000455238	0.000269926	0	0.00015867	0	0	0.000898326	0	0	0	0.000183233	0.000457435	0.000768719	0.000348643	0.000230359	0.00130671	0.00110944	0.000250299	0.000302606	0	0	0.000161489	0	0.0011156	0	0.000146181	0.00311865	0.000275483	0	0	0.000754238	0.00200135	0.001343	0.0019708	0.00016521	0	0.000193302	0.000264206	0.00124594	0.000310017	0.000260155	0	0.000193202	0.00430465	0	0.000253635	0.000348945	0.000359442	0.000138071	0.00030457	0.000198691	0	0.00046042	0.00032959	0.000564035	0.00168856	0.000568384	0.000748647	0.000152005	0.00140297	0.00018064	0.000272323	0.000134614	0.000152709	0.000260362	0.000729809	0.000788312	0.000273965	0.000659227	0.000153332	0	0	0	0	0.000505988	0.000142393	0.000126071	0.000453692	0.0026936	0.00166222	0.000245888	0.000864528	0.000634265	0.000592059	0.000187396	0	0	0.000574906	0
Sphingomonas sp. NX-3	0	0	0	0	0	0	0	0	0	0	0	0	0	0	0	0	0	0	0	0	0	0	0	0	0	0	0	0	0	0	0	0	0	0	0	0	0	0	0	0.00015722	0	0	0	0	0	0	0	0	0	0	0	0	0	0	0	0	0	0	0	0	0	0	0	0	0	0	0	0	0	0	0	0	0	0	0	0	0	0	0	0	0	0	0	0	0	0	0	0	0	0	0	0	0	0	0	0	0	0	0	0	0	0	0	0	0	0	0	0	0	0	0	0	0	0	0	0	0	0	0	0	0	0	0	0	0	0	0	0	0	0	0	0	0	0	0	0	0	0	0	0	0	0	0	0	0	0	0	0	0	0	0	0	0	0	0	0	0	0	0	0	0	0	0	0	0	0	0	0	0	0	0	0	0	0	0	0	0	0	0	0	0	0	0	0	0	0	0	0	0	0	0	0	0	0	0	0	0	0	0	0	0	0	0	0	0	0	0	0	0	0	0	0	0	0	0	0	0	0	0	0	0	0	0	0	0	0	0	0	0	0	0
Sphingomonas sp. PAMC26645	0	0	0	0	0	0	0	0	0	0	0	0	0	0	0	0.000162544	0	0	0	0	0	0	0	0	0	0	0	0	0	0	0	0	0	0	0	0	0	0.000174193	0.000170064	0.000643613	0.000246508	0.000247069	0.000394283	0.000205339	0.000424946	0	0	0	0	0.000165916	0	0	0	0.000134365	0.00161828	0	0	0	0	0	0	0	0	0	0	0	0	0	0	0	0	0	0	0	0	0	0	0	0.000137529	0.000195333	0	0	0	0	0	0	0	0	0	0	0	0	0	0	0	0	0	0	0	0	0	0	0	0	0	0	0	0	0	0	0	0	0	0	0	0	0	0	0	0	0	0	0	0	0	0	0	0	0	0	0	0	0	0	0	0	0	0	0.000185416	0	0.000125155	0	0.000147703	0	0	0	0	0	0.000506329	0	0	0	0	0.000203921	0.000527676	0.000194417	0.000138454	0.000737726	0.000918325	0.000140568	0.000218273	0	0	0	0	0.000701773	0	0	0.00128666	0.000167366	0	0	0.000506962	0.00115566	0.000770102	0.00112593	0	0	0.000193302	0.000126425	0.000767247	0.000151603	0.000166743	0	0	0.00159758	0	0	0.000243254	0.000223563	0	0.000152875	0.000149723	0	0.000353322	0.000180357	0	0.000842687	0.000219291	0.000345571	0	0.000859195	0.000165403	0.000139565	0.000224356	0	0.000176805	0.000438809	0.000404152	0.000161649	0.000383713	0	0	0	0	0	0.000284147	0.000139341	0	0.00030112	0.00148783	0.000996158	0	0.000524448	0.000221826	0.000245537	0	0	0	0.000309232	0.000373274
Sphingomonas sp. S88	0	0	0	0	0	0	0	0	0	0	0	0	0	0	0	0	0	0	0	0	0	0	0	0	0	0	0	0	0	0	0	0	0	0	0	0	0	0	0	0.000170472	0	0	0	0	0	0	0	0	0	0	0	0	0	0	0	0	0	0	0	0	0	0	0	0	0	0	0	0	0	0	0	0	0	0	0	0	0	0	0	0	0	0	0	0	0	0	0	0	0	0	0	0	0	0	0	0	0	0	0	0	0	0	0	0	0	0	0	0	0	0	0	0	0	0	0	0	0	0	0	0	0	0	0	0	0	0	0	0	0	0	0	0	0	0	0	0	0	0	0	0	0	0	0	0	0	0	0	0	0	0	0	0	0	0	0	0	0	0	0	0	0	0	0	0	0	0	0	0	0	0	0	0	0	0	0	0	0	0	0	0	0	0	0	0	0	0	0	0	0	0	0	0	0	0	0	0	0	0	0	0	0	0	0	0	0	0	0	0	0	0	0	0	0	0	0	0	0	0	0	0	0	0	0	0	0	0	0	0	0	0	0
Sphingomonas sp. SL9	0	0	0	0	0	0	0	0	0	0	0	0	0	0	0	0	0	0	0	0	0	0	0	0	0	0	0	0	0	0	0	0	0	0	0	0	0	0	0	0	0	0	0	0	0	0	0	0	0	0.000118511	0	0	0	0	0	0	0	0	0	0	0	0	0	0	0	0	0	0	0	0	0	0	0	0	0	0	0	0	0	0	0	0	0	0	0	0	0	0	0	0	0	0	0	0	0	0	0	0	0	0	0	0	0	0	0	0	0	0	0	0	0	0	0	0	0	0	0	0	0	0	0	0	0	0	0	0	0	0	0	0	0	0	0	0	0	0	0	0	0	0	0	0	0	0	0	0	0	0	0	0	0	0	0	0	0	0	0	0	0	0	0	0	0	0	0	0	0	0	0	0	0	0	0	0	0	0	0	0	0	0	0	0	0	0	0	0	0	0	0	0	0	0	0	0	0	0	0	0	0	0	0	0	0	0	0	0	0	0	0	0	0	0	0	0	0	0	0	0	0	0	0	0	0	0	0	0	0	0	0	0	0
Sphingomonas sp. XS-10	0	0	0	0	0	0	0	0	0.000143783	0	0	0	0	0	0	0	0	0	0	0	0	0	0	0	0	0	0	0	0	0	0	0	0	0	0	0	0	0.000160755	0.000130572	0.00075519	0.000273288	0.000277854	0.000362629	0.000162711	0.000449146	0	0	0	0	0.000118511	0	0	0	0	0.00080875	0	0	0	0	0	0	0	0	0	0	0	0	0	0	0	0	0	0	0	0	0	0	0	0	0	0	0	0	0	0	0	0	0	0	0	0	0	0	0	0	0	0	0	0	0	0	0	0	0	0	0	0	0	0	0	0	0	0	0	0	0	0	0	0	0	0	0	0	0	0	0	0	0	0	0	0	0	0	0	0	0	0	0	0	0	0	0	0	0	0	0	0	0	0.000293998	0	0	0	0	0.000264281	0.000377548	0.00012525	0	0.000461376	0.00057312	0	0.000155293	0	0	0	0	0.000467849	0	0	0.00062907	0	0	0	0.000344486	0.000815392	0.000537423	0.00083391	0	0	0	0	0.000506373	0	0	0	0	0.00103833	0	0	0.00017951	0.000157535	0	0	0	0	0.000289701	0	0	0.000479037	0.000163539	0.000218026	0	0.000571132	0	0	0	0	0.000158388	0.000274063	0.000269778	0.000144889	0.000259229	0	0	0	0	0	0.000207687	0	0	0.00021661	0.00110477	0.000634174	0	0.000374363	0.000187422	0.000195747	0	0	0	0.000182381	0
Sphingomonas sp. YZ-8	0	0	0	0	0	0	0	0	0	0	0	0	0	0	0	0	0	0	0	0	0	0	0	0	0	0	0	0	0	0	0	0	0	0	0	0	0	0	0	0	0	0	0	0	0	0	0	0	0	0	0	0	0	0	0	0	0	0	0	0	0	0	0	0	0	0	0	0	0	0	0	0	0	0	0	0	0	0	0	0	0	0	0	0	0	0	0	0	0	0	0	0	0	0	0	0	0	0	0	0	0	0	0	0	0	0	0	0	0	0	0	0	0	0	0	0	0	0	0	0	0	0	0	0	0	0	0	0	0	0	0	0	0	0	0	0	0	0	0	0	0	0	0	0	0	0	0	0	0.000163332	0	0	0	0	0	0	0	0	0	0.000127641	0	0	0	0	0	0	0	0	0	0	0	0	0	0	0.000143879	0	0.000151966	0	0	0	0	0	0	0	0	0	0.000158149	0	0	0	0	0	0	0	0	0	0	0	0	0	0	0	0	0	0	0	0	0	0	0	0	0	0	0	0	0	0	0	0	0	0	0.000181922	0	0	0	0	0	0	0	0	0	0
Sphingomonas taxi	0	0	0	0	0	0	0	0	0	0	0	0	0.000153429	0.00013661	0.00014512	0	0.000119268	0	0	0	0	0	0	0.000153034	0	0	0	0	0	0	0	0	0.000138868	0.0001523	0	0.000170342	0	0.000301602	0.000267211	0.00111655	0.000278451	0.000297983	0.000696566	0.00027165	0.000831742	0	0	0	0	0.000355534	0	0.000138309	0	0.000137961	0.0039263	0	0	0.000127856	0	0	0	0	0	0	0	0	0	0	0	0	0	0	0.000154788	0	0	0	0.000186997	0.000163518	0	0	0.000139442	0	0.000140252	0	0	0	0.000157574	0	0	0	0	0	0	0	0	0	0	0	0	0	0	0	0	0	0	0	0	0.000131845	0	0	0	0	0.000167115	0	0.000123633	0	0	0	0	0	0	0	0	0	0	0	0	0	0	0	0	0	0	0	0	0	0	0	0.000776255	0.000172009	0.000232245	0	0.000259524	0.00018622	0	0.000128336	0	0	0.00101266	0	0	0	0	0.000332146	0.000713961	0.000292717	0.000214365	0.000973995	0.00143763	0.000197704	0.000297861	0	0	0.00013127	0	0.000914656	0	0.000134636	0.00210302	0.000237713	0	0	0.000697705	0.00151304	0.00109356	0.00151419	0.000156048	0	0	0.000202129	0.0010189	0.00022279	0.000225235	0	0.000146918	0.00231634	0	0	0.000314326	0.000304029	0.000133415	0.000250768	0.000165007	0	0.00051665	0.000239544	0.00012924	0.00116658	0.000326077	0.000479794	0.000137535	0.00122052	0.000173132	0.000190626	0	0	0.000257841	0.000640123	0.000674754	0.00018814	0.000537867	0	0	0	0	0	0.000442143	0.000163941	0.000121495	0.000416423	0.00200926	0.00138646	0.00018374	0.000729359	0.000355005	0.000360375	0.00012043	0	0	0.000416134	0.000186637
Sphingomonas wittichii	0.00023129	0.000234037	0.000220332	0	0.000289259	0.000155788	0	0	0	0.000170258	0	0	0.000584992	0.000375347	0.000304228	0.000240733	0.000213807	0.000234591	0.000360311	0.000460773	0.000492062	0.00050947	0.000157191	0.000722943	0.000323987	0.000173291	0.000276435	0.000170936	0.000231424	0.000219517	0.000288565	0.00034772	0.000473632	0.000502991	0.000194483	0.000735985	0.000264381	0.000695277	0.000690407	0.00162788	0.00213339	0.00227454	0.000794674	0.000432411	0.000983716	0	0.000136333	0.000121538	0.000132649	0.000545153	0.000140468	0.000225853	0	0.000312918	0.00179523	0.000134498	0	0.000300754	0	0	0	0.000151732	0.000216558	0	0	0	0	0	0	0	0	0	0.000435008	0.000132819	0	0	0.000599311	0.000547615	0.000163675	0.000318887	0.000366297	0.000292597	0.000277906	0.0003168	0.000310401	0.000346347	0.000684771	0.000363638	0.000208795	0.000273369	0.000248488	0.000198827	0.000177649	0.000143746	0	0	0.000136986	0	0.00118634	0.00183307	0.00022597	0.000210433	0.000191809	0.000286686	0.000205706	0.000177333	0.000174443	0.00128071	0.000381577	0	0	0.000141583	0.000165199	0.000241002	0.000206455	0	0.000263729	0	0	0	0	0	0.000143898	0	0.00016938	0.000230765	0	0	0.000132428	0.000161122	0.000136876	0.000275097	0	0	0	0	0	0.00012963	0.000260177	0.000225689	0.0002662	0.000269047	0.000329859	0.000238828	0.00023694	0.000226532	0.000198534	0.000172826	0.00195998	0.000276604	0.000168383	0.000149623	0.000312651	0.00111944	0.00192782	0.000534648	0.000598933	0.00231932	0.00378967	0.000557165	0.000851307	0.000217036	0.000308942	0.000647165	0.000196015	0.00245412	0.000188104	0.000488637	0.00221582	0.000508005	0.000215643	0.000235156	0.00193546	0.00304343	0.0025346	0.0038549	0.00039441	0.000382349	0.000193302	0.000459143	0.00274969	0.00056093	0.000545045	0.000178189	0.000419311	0.00412087	0.000308954	0.000202527	0.000944259	0.000833107	0.000547806	0.000628954	0.000712705	0.000214958	0.00130851	0.000518459	0.00019083	0.00175146	0.000588254	0.00106628	0.000440305	0.00315538	0.00068502	0.000423326	0.000269227	0.000507067	0.000827225	0.00150504	0.000969469	0.000393985	0.00148867	0.00029265	0.000244984	0.000144849	0.000153426	0.000350967	0.00102767	0.000628829	0.000398803	0.00123825	0.00465332	0.00291603	0.000409363	0.00202766	0.00042645	0.00052922	0.000341922	0.000289446	0.000211224	0.000767262	0
Sphingopyxis alaskensis	0	0	0	0	0	0	0	0	0	0	0	0	0	0	0	0	0	0	0	0	0	0	0	0.000314731	0	0	0	0	0	0	0	0	0	0	0	0	0	0	0	0.000125035	0.000437842	0.000455065	0	0	0	0	0	0	0	0.0010192	0	0	0	0	0.000276908	0	0	0	0	0	0	0	0	0	0	0	0	0	0	0	0	0	0	0	0	0	0	0	0	0	0	0	0	0	0	0	0	0	0	0	0	0	0	0	0	0	0	0	0	0	0	0	0	0	0	0	0	0	0	0	0	0	0	0	0	0	0	0	0	0	0	0	0	0	0	0	0	0	0	0	0	0	0	0	0	0	0	0	0	0	0	0	0	0	0	0	0	0	0.00209065	0	0	0	0	0.00012953	0.00026803	0	0	0.00032979	0.000325197	0	0	0	0	0	0	0.000303874	0	0	0.000241237	0	0	0	0.000220618	0.000464484	0.000332957	0.000520926	0	0	0	0	0.000329552	0	0	0	0	0.000436818	0	0	0.0001524	0.000126113	0	0	0.000395601	0	0.00018724	0	0	0.000228651	0.000129659	0.000146895	0	0.00035443	0.000253294	0	0	0	0.000378038	0.000177063	0.000145915	0	0.000172001	0	0	0	0	0	0.000155073	0	0	0.000154147	0.000668329	0.000344127	0	0.000224801	0	0	0	0	0	0	0
Sphingopyxis fribergensis	0	0	0	0	0	0	0	0	0	0	0	0	0	0	0	0	0	0	0	0	0	0	0	0.000228108	0	0	0	0	0	0	0	0	0	0	0	0	0	0	0	0.000131373	0.000239732	0.000260488	0	0	0	0	0	0	0	0.00173027	0	0	0	0	0.000206903	0	0	0	0	0	0	0	0	0	0	0	0	0	0	0	0	0	0	0	0	0	0	0	0	0	0	0	0	0	0	0	0	0	0	0	0	0	0	0	0	0	0	0	0	0	0	0	0	0	0	0	0	0	0	0	0	0	0	0	0	0	0	0	0	0	0	0	0	0	0	0	0	0	0	0	0	0	0	0	0	0	0	0	0	0	0	0	0	0	0	0	0	0	0.00339731	0	0	0	0	0	0.000149342	0	0	0.000176242	0.000193186	0	0	0	0	0	0	0.000166818	0	0	0.00017893	0	0	0	0.000135129	0.000278737	0.000203908	0.00033061	0	0	0.000338279	0	0.000176308	0	0	0	0	0.000338111	0	0	0	0	0	0	0.00031384	0	0.000127532	0	0	0.000139594	0.000243164	0	0	0.000194104	0.000207803	0	0	0	0.000332092	0	0	0	0	0	0	0	0	0	0	0	0	0	0.000349325	0.000201783	0	0.000136346	0	0	0	0	0	0	0
Sphingopyxis granuli	0	0	0	0	0	0	0	0	0	0	0	0	0	0	0	0	0	0	0	0	0	0	0	0.000264562	0	0	0	0	0	0	0	0	0	0	0	0	0	0	0	0.00016825	0.000284581	0.000342976	0	0	0.000118336	0	0	0	0	0.00082958	0	0	0	0	0.000246378	0	0	0	0	0	0	0	0	0	0	0	0	0	0	0	0	0	0	0	0	0	0	0	0	0	0	0	0	0	0	0	0	0	0	0	0	0	0	0	0	0	0	0	0	0	0	0	0	0	0	0	0	0	0	0	0	0	0	0	0	0	0	0	0	0	0	0	0	0	0	0	0	0	0	0	0	0.000133951	0	0	0	0	0	0	0	0	0	0	0	0	0	0	0	0	0.00112699	0	0	0	0	0.000237038	0.000189167	0	0	0.000180085	0.000303809	0	0.00013394	0	0	0	0	0.000243592	0	0	0.000241419	0	0	0	0.000221537	0.000380747	0.000277929	0.000382536	0	0	0	0	0.0002824	0	0	0	0	0.000527617	0	0	0.000141593	0	0	0	0.000204478	0	0.000137387	0	0	0.000165569	0	0.000125774	0	0.000293772	0.00408119	0	0	0	0.000170214	0.000170905	0.000165288	0	0.000163524	0	0	0	0	0	0.000146766	0	0	0.000143299	0.000487261	0.000330097	0	0.000207398	0	0	0	0	0	0	0
Sphingopyxis macrogoltabida	0	0	0	0	0	0	0	0	0	0	0	0	0.000153183	0	0	0	0	0	0	0.00012695	0.000135412	0.000142968	0	0.000613221	0	0	0.000133713	0	0	0	0.000137584	0	0.000289742	0.000281464	0	0.00040453	0	0.000165234	0.00013351	0.000305796	0.000544318	0.00057268	0.000218429	0	0.000216345	0	0	0	0	0.00111401	0	0	0	0	0.000506368	0	0	0	0	0	0	0	0	0	0	0	0	0	0	0	0	0	0.000215889	0	0	0	0.000131941	0.000137543	0	0	0	0	0	0	0	0.000137956	0	0.000127387	0	0	0	0	0	0	0	0	0	0	0.000216677	0.000302814	0	0	0	0	0	0	0	0.000273547	0.000155436	0	0	0	0	0	0	0	0	0	0	0	0	0	0	0	0	0	0	0	0	0	0	0	0	0	0	0	0	0	0.00015938	0.000134329	0	0	0	0	0	0	0	0	0.00166599	0	0	0	0	0.000271786	0.000331959	0.000147994	0	0.000379935	0.000476526	0.000130163	0.000187214	0	0	0.000254805	0	0.000363967	0	0.000162569	0.000371666	0	0	0.000137044	0.000329089	0.000645142	0.000413961	0.000639783	0.000284318	0.000353805	0	0.000262503	0.00041745	0.000151822	0.000135606	0	0.000143309	0.000707307	0	0	0.000314326	0.000216345	0.000203793	0.000149726	0.000909171	0	0.000255064	0	0	0.000254803	0.000201851	0.000169652	0	0.000418655	0.000507913	0.000135617	0.000179485	0	0.000674846	0.000223831	0.000272663	0	0.000253429	0	0	0	0	0	0.000194303	0	0	0.000234632	0.00080114	0.000477544	0.000181038	0.000318751	0.000173549	0.000179485	0	0	0	0.000153619	0
Sphingopyxis sp. 113P3	0	0	0	0	0	0	0	0	0	0	0	0	0	0	0	0	0	0	0	0	0	0	0	0.000172886	0	0	0	0	0	0	0	0	0	0	0	0	0	0	0	0.000126764	0.000285872	0.000328768	0	0	0	0	0	0	0	0.000497748	0	0	0	0	0.000270491	0	0	0	0	0	0	0	0	0	0	0	0	0	0	0	0	0	0	0	0	0	0	0	0	0	0	0	0	0	0	0.000123383	0	0	0	0	0	0	0	0	0	0	0	0	0	0.000172919	0	0.000129085	0	0	0	0	0	0.00014047	0.00032336	0	0	0	0	0	0	0	0	0	0	0	0	0	0	0	0	0	0	0	0	0	0	0	0	0	0	0	0	0	0	0	0	0	0	0	0	0	0	0	0.000702327	0	0	0	0	0	0.000151438	0	0	0.000153182	0.000221474	0	0	0	0	0	0	0.000181225	0	0.000156051	0.000176568	0	0	0	0.00018224	0.000288452	0.000206143	0.000328228	0	0	0	0	0.000211928	0	0	0	0	0.00035229	0	0	0.000132251	0	0	0	0.000217981	0	0	0	0	0.000153377	0	0	0	0.000202667	0.000243798	0	0	0	0.000231282	0	0.000135198	0	0.000130507	0	0	0	0	0	0	0	0	0.000134725	0.000407403	0.000224742	0	0.000155188	0	0	0	0	0	0	0
Sphingopyxis sp. EG6	0	0	0	0	0	0	0	0	0	0	0	0	0	0	0	0	0	0	0	0	0	0	0	0.00020573	0	0	0	0	0	0	0	0	0	0	0	0	0	0	0	0	0.000214888	0.000213916	0	0	0	0	0	0	0	0.000734771	0	0	0	0	0.000160622	0	0	0	0	0	0	0	0	0	0	0	0	0	0	0	0	0	0	0	0	0	0	0	0	0	0	0	0	0	0	0	0	0	0	0	0	0	0	0	0	0	0	0	0	0	0	0	0	0	0	0	0	0	0	0	0	0	0	0	0	0	0	0	0	0	0	0	0	0	0	0	0	0	0	0	0	0	0	0	0	0	0	0	0	0	0	0	0	0	0	0	0	0	0.000865659	0	0	0	0	0	0	0	0	0.000143116	0.000168118	0	0	0	0	0	0	0.000134781	0	0	0.000127522	0	0	0	0	0.000235249	0.000172903	0.000253912	0	0	0	0	0.000173745	0	0	0	0	0.000253038	0	0	0	0	0	0	0.000322446	0	0	0	0	0	0	0	0	0.000165321	0.000211998	0	0	0	0.00025125	0	0	0	0	0	0	0	0	0	0	0	0	0	0.000314093	0.000173977	0	0.00013857	0	0	0	0	0	0	0
Sphingopyxis sp. FD7	0	0	0	0	0	0	0	0	0	0	0	0	0.000129616	0	0	0	0	0	0	0	0	0	0	0.000245433	0	0	0	0	0	0	0	0	0	0	0	0	0	0	0	0	0.00019456	0.000218652	0	0	0	0	0	0	0	0.00030813	0	0	0	0	0.000155177	0	0	0	0	0	0	0	0	0	0	0	0	0	0	0	0	0	0	0	0	0	0.00018918	0.000195455	0	0	0	0	0	0	0	0	0	0	0	0	0	0	0	0	0	0	0	0	0	0	0	0	0	0	0	0	0	0	0	0	0	0	0	0	0	0	0	0	0	0	0	0	0	0	0	0	0	0	0	0	0	0	0	0	0	0	0	0	0	0	0	0	0	0	0	0	0	0	0.000424663	0	0	0	0	0	0.000132574	0	0	0.000176791	0.000178007	0	0	0	0	0	0	0.000162268	0	0	0.000157131	0	0	0	0	0.000251904	0.000179048	0.000258438	0	0	0	0	0.000162726	0	0	0	0	0.000317388	0	0	0	0	0	0	0.000248549	0	0	0	0	0.000135706	0	0	0	0.000181259	0.000176003	0	0	0	0.000246985	0	0	0	0	0	0	0	0	0	0	0	0	0	0.000311744	0.000187497	0	0.000131112	0	0	0	0	0	0	0
Sphingopyxis sp. MG	0	0	0	0	0	0	0	0	0	0	0	0	0	0	0	0	0	0	0	0	0	0	0	0	0	0	0	0	0	0	0	0	0	0	0	0	0	0	0	0	0	0.000138138	0	0	0	0	0	0	0	0	0	0	0	0	0	0	0	0	0	0	0	0	0	0	0	0	0	0	0	0	0	0	0	0	0	0	0	0	0	0	0	0	0	0	0	0	0	0	0	0	0	0	0	0	0	0	0	0	0	0	0	0	0	0	0	0	0	0	0	0	0	0	0	0	0	0	0	0	0	0	0	0	0	0	0	0	0	0	0	0	0	0	0	0	0	0	0	0	0	0	0	0	0	0	0	0	0	0	0	0	0	0	0	0	0	0	0	0	0	0	0	0	0	0	0	0	0	0	0	0	0	0	0	0	0	0	0	0	0	0	0	0	0	0	0	0	0	0	0	0	0	0	0	0	0	0	0	0	0	0	0	0	0.000449172	0	0	0	0	0	0	0	0	0	0	0	0	0	0	0	0	0	0	0	0	0	0	0	0	0	0	0	0
Sphingopyxis sp. PAMC25046	0	0	0	0	0	0	0	0	0	0	0	0	0	0	0	0	0	0	0	0	0	0	0	0.00022125	0	0	0	0	0	0	0	0	0	0	0	0	0	0	0	0	0.000165522	0.000176816	0	0	0	0	0	0	0	0.000450344	0	0	0	0	0.000170928	0	0	0	0	0	0	0	0	0	0	0	0	0	0	0	0	0	0	0	0	0	0	0	0	0	0	0	0	0	0	0	0	0	0	0	0	0	0	0	0	0	0	0	0	0	0	0	0	0	0	0	0	0	0	0	0	0	0	0	0	0	0	0	0	0	0	0	0	0	0	0	0	0	0	0	0	0	0	0	0	0	0	0	0	0	0	0	0	0	0	0	0	0	0.00140465	0	0	0	0	0	0.000137552	0	0	0.000147509	0.000177547	0	0	0	0	0	0	0.000134592	0	0	0.000143689	0	0	0	0	0.000232705	0.00015335	0.000246767	0	0	0	0	0.000179383	0	0	0	0	0.000255492	0	0	0	0	0	0	0.000236233	0	0	0	0	0	0	0	0	0.000170317	0.000168715	0	0	0	0.00026831	0	0	0	0	0	0	0	0	0	0	0	0	0	0.000318364	0.000175252	0	0	0	0	0	0	0	0	0
Sphingopyxis sp. QXT-31	0	0	0	0	0	0	0	0	0	0	0	0	0	0	0	0	0	0	0	0	0	0	0	0.000341801	0	0	0	0	0	0	0	0	0	0	0	0	0	0	0	0.000127628	0.0002407	0.000254174	0	0	0	0	0	0	0	0.000521451	0	0	0	0	0.000228099	0	0	0	0	0	0	0	0	0	0	0	0	0	0	0	0	0	0	0	0	0	0	0	0	0	0	0	0	0	0	0	0	0	0	0	0	0	0	0	0	0	0	0	0	0	0	0	0	0	0	0	0	0	0	0	0	0	0	0	0	0	0	0	0	0	0	0	0	0	0	0	0	0	0	0	0	0	0	0	0	0	0	0	0	0	0	0	0	0	0	0	0	0	0.00164965	0	0	0	0	0.000130672	0.000209079	0	0	0.000217786	0.00028035	0	0	0	0	0	0	0.00024037	0	0	0.000243417	0	0	0	0.000186606	0.00039879	0.000301113	0.000481624	0	0	0	0	0.000271894	0	0	0	0	0.000422367	0	0	0	0	0	0	0.000427653	0	0.000164632	0	0	0.000193841	0.00014567	0	0	0.000317322	0.000229886	0	0	0	0.000423015	0.000148002	0	0	0.000156608	0	0	0	0	0	0	0	0	0	0.000563275	0.000316577	0	0.000231343	0	0	0	0	0	0	0
Sphingopyxis terrae	0	0	0	0	0	0	0	0	0.00023746	0	0	0	0.000256533	0	0	0	0	0	0.000135056	0	0.000162686	0.000172074	0	0.001164	0.000166523	0.000129028	0.000221806	0	0	0	0	0.000184791	0	0.000126067	0	0.000181565	0	0.000180414	0.000140493	0.000488328	0.00105347	0.00113036	0.000284513	0	0.000283862	0	0	0	0	0.00135103	0	0	0	0.000146439	0.000858531	0	0	0	0	0	0	0	0	0	0	0	0	0	0	0	0	0	0.000571396	0.000147685	0	0	0.000134609	0	0	0.00021416	0.000122793	0.00013987	0	0	0	0	0.000168542	0	0	0	0	0	0	0	0	0	0	0	0.000145889	0.000198734	0	0	0	0	0	0	0	0.000217328	0	0	0	0	0	0	0	0	0.000150855	0	0	0.000169301	0	0	0	0	0	0	0	0	0	0	0	0	0	0	0	0	0	0	0.000162913	0.000121813	0	0	0.000139548	0.000143567	0	0	0	0	0.00333197	0	0	0	0	0.000302292	0.0005282	0.000200493	0.0001782	0.000759504	0.000962022	0.000212839	0.00031986	0	0	0.000198235	0	0.000826887	0	0.000132774	0.000797646	0.000179359	0	0.000194969	0.00052144	0.00134835	0.00087429	0.0016066	0.000138014	0	0	0.000135888	0.00090691	0.000225427	0.000206611	0	0.000190442	0.00146506	0.000121985	0	0.000491088	0.000376639	0.000211135	0.00022741	0.00128029	0.000183664	0.000502448	0.000177164	0	0.000570921	0.000304062	0.000286023	0.000127199	0.00103118	0.00534324	0.000185452	0	0.000122535	0.00184676	0.000387422	0.00044063	0.00016273	0.000420076	0	0	0	0	0	0.000355992	0.000185488	0	0.000378455	0.00196719	0.000967077	0.000143041	0.000677019	0.000889385	0.000560137	0	0	0	0.00025387	0
Sphingorhabdus sp. Alg231-15	0	0	0	0	0	0	0	0	0.000121126	0	0	0	0	0	0	0	0	0	0	0	0	0	0	0	0	0	0	0	0	0	0	0	0	0	0	0	0	0	0	0	0	0	0	0	0	0	0	0	0	0	0	0	0	0	0	0	0	0	0	0	0	0	0	0	0	0	0	0	0	0	0	0	0	0	0	0	0	0	0	0	0	0	0	0	0	0	0	0	0	0	0	0	0	0	0	0	0	0	0	0	0	0	0	0	0	0	0	0	0	0	0	0	0	0	0	0	0	0	0	0	0	0	0	0	0	0	0	0	0	0	0	0	0	0	0	0	0	0	0	0	0	0	0	0	0	0	0	0	0	0	0	0	0	0	0	0	0	0	0	0	0	0	0	0	0	0	0	0	0	0	0	0	0	0	0	0	0	0	0	0	0	0	0	0	0	0	0	0	0.000127489	0	0	0	0	0	0	0	0	0	0	0	0	0	0	0	0	0	0	0	0	0	0	0	0	0	0	0	0	0	0	0	0	0	0	0	0	0	0	0	0	0	0
Sphingorhabdus sp. IMCC1753	0	0	0	0	0	0	0	0	0	0	0	0	0	0	0	0	0	0	0	0	0	0	0	0	0	0	0	0	0	0	0	0	0	0	0	0	0	0	0	0	0	0	0	0	0	0	0	0	0	0	0	0	0	0	0	0	0	0	0	0	0	0	0	0	0	0	0	0	0	0	0	0	0	0	0	0	0	0	0	0	0	0	0	0	0	0	0	0	0	0	0	0	0	0	0	0	0	0	0	0	0	0	0	0	0	0	0	0	0	0	0	0	0	0	0	0	0	0	0	0	0	0	0	0	0	0	0	0	0	0	0	0	0	0	0	0	0	0	0	0	0	0	0	0	0	0	0	0	0	0	0	0	0	0	0	0	0	0	0	0	0	0	0	0	0	0	0	0	0	0	0	0	0	0	0	0	0	0	0	0	0	0	0	0	0	0	0	0	0	0	0	0	0	0	0	0	0	0	0	0	0	0	0	0	0	0	0	0	0	0	0	0	0	0	0	0	0	0	0	0	0.000125979	0	0	0	0	0	0	0	0	0	0.000186637
Sphingorhabdus sp. SMR4y	0	0	0	0	0	0	0	0	0	0	0	0	0	0	0	0	0	0	0	0	0	0	0	0	0	0	0	0	0	0	0	0	0	0	0	0	0	0	0	0	0	0	0	0	0	0	0	0	0	0	0	0	0	0	0	0	0	0	0	0	0	0	0	0	0	0	0	0	0	0	0	0	0	0	0	0	0	0	0	0	0	0	0	0	0	0	0	0	0	0	0	0	0	0	0	0	0	0	0	0	0	0	0	0	0	0	0	0	0	0	0	0	0	0	0	0	0	0	0	0	0	0	0	0	0	0	0	0	0	0	0	0	0	0	0	0	0	0	0	0	0	0	0	0	0	0	0	0	0.000130666	0	0	0	0	0	0	0	0	0	0	0	0	0	0	0	0	0	0	0	0	0	0	0	0	0	0	0.0001291	0	0	0	0	0	0	0	0	0	0	0	0	0	0	0	0	0	0	0	0	0	0	0	0	0	0	0	0	0	0	0	0	0	0	0	0	0	0	0	0	0	0	0	0	0.000126406	0	0	0	0	0	0	0	0	0	0
Sphingorhabdus sp. YGSMI21	0	0	0	0	0	0	0	0	0	0	0	0	0	0	0	0	0	0	0	0	0	0	0	0	0	0	0	0	0	0	0	0	0	0	0	0	0	0	0	0	0	0.000135375	0	0	0	0	0	0	0	0	0	0	0	0	0	0	0	0	0	0	0	0	0	0	0	0	0	0	0	0	0	0	0	0	0	0	0	0	0	0	0	0	0	0	0	0	0	0	0	0	0	0	0	0	0	0	0	0	0	0	0	0	0	0	0	0	0	0	0	0	0	0	0	0	0	0	0	0	0	0	0	0	0	0	0	0	0	0	0	0	0	0	0	0	0	0	0	0	0	0	0	0	0	0	0	0	0	0	0	0	0	0	0	0	0	0	0	0	0	0	0	0	0	0	0	0	0	0	0	0	0	0	0	0	0	0.000132673	0	0	0	0	0	0	0	0	0	0	0	0	0	0	0	0	0	0	0	0	0	0	0	0	0	0	0	0	0	0	0	0	0	0	0	0	0	0	0	0	0	0	0	0	0.000165908	0	0	0	0	0	0	0	0	0	0
Sphingosinicella microcystinivorans	0	0	0	0	0	0	0	0	0	0	0	0	0.000188042	0	0	0	0	0	0	0.000122808	0.000160778	0.000147858	0	0.000883557	0	0	0	0	0	0	0	0	0	0	0	0	0	0	0	0.000236612	0.00135482	0.00161858	0.00016086	0	0.000149312	0	0	0	0	0.000805878	0	0	0	0	0.000407194	0	0	0.000122929	0	0	0	0	0	0	0	0	0	0	0	0	0	0	0.000212096	0	0	0	0.000234292	0.000238038	0	0.000136498	0	0	0	0	0	0	0.000152821	0.000129164	0	0	0	0	0	0	0	0	0	0	0	0.000140548	0	0.000134565	0	0	0	0	0	0.000125992	0	0	0	0	0	0	0	0	0	0	0	0	0	0	0	0	0	0	0	0	0	0	0	0	0	0	0	0	0	0	0	0	0	0	0	0	0	0	0	0	0.000604328	0	0	0	0	0.000322847	0.000348989	0.000124159	0	0.000387622	0.000677302	0.000138298	0.000222802	0	0	0.000136831	0	0.000616658	0	0	0.000482293	0	0	0	0.000379417	0.000769822	0.000606137	0.000781984	0.000166664	0.000164392	9.6651e-05	0.000130967	0.000584533	0.000159952	0	0	0	0.000872273	0	0	0.000292345	0.000211461	0.000225641	0	0.000232968	0	0.000248688	0	0	0.000428854	0.000138093	0.000236013	0	0.000604196	0.000285094	0	0	0	0.000148695	0.000361248	0.000281937	0	0.000302285	0	0	0	0	0	0.000266301	0.000124976	0	0.000228858	0.000981568	0.000645909	0.000140001	0.000431021	0.000132347	0.000198959	0	0	0	0.000188864	0
Sphingosinicella sp. BN140058	0	0	0	0	0	0	0	0	0	0	0	0	0.000182396	0	0	0	0	0	0	0	0	0	0	0.000134627	0	0	0	0	0	0	0	0	0	0	0	0	0	0.000143336	0.000129275	0.000484747	0.000436874	0.000507163	0.000234348	0.000167448	0.000269826	0	0	0	0	0	0	0	0	0	0.000532425	0	0	0	0	0	0	0	0	0	0	0	0	0	0	0	0	0	0	0	0	0	0.000142127	0.000144356	0	0	0	0	0	0	0	0	0.000159951	0	0	0	0	0	0	0	0	0	0	0	0.000132234	0.000172919	0	0	0	0	0	0	0	0.000146169	0	0	0	0	0	0	0	0	0	0	0	0	0	0	0	0	0	0	0	0	0	0	0	0	0	0	0	0	0	0	0	0	0	0	0	0	0	0	0	0	0.00164965	0	0	0	0	0.000195111	0.000555186	0.000211242	0.000317489	0.000506214	0.000637285	0.000226839	0.0002159	0	0	0	0	0.000605663	0	0	0.000532248	0.00014696	0	0	0.000361952	0.000778381	0.000631277	0.000902747	0	0	0.000338279	0	0.000690881	0.0001694	0.000141135	0	0	0.000835735	0	0	0.000242338	0.000255834	0.000140578	0.000153663	0.000147052	0	0.000365061	0.000134336	0	0.000447937	0.000191987	0.00020658	0.000149387	0.000639401	0.000211998	0.000198523	8.97424e-05	0.000141547	0.000207242	0.000370486	0.000257412	0.00013286	0.000323925	0	0.00015561	0	0	0	0.000377222	0.000208113	0.00020181	0.000317217	0.00103986	0.00066249	0	0.000458238	0	0.000204982	0	0	0	0.000228932	0.000933184
Sphingosinithalassobacter sp. zrk23	0	0	0	0	0	0	0	0	0	0	0	0	0	0	0	0	0	0	0	0	0	0	0	0	0	0	0	0	0	0	0	0	0	0	0	0.00014615	0	0.000130147	0	0.000578338	0.000218437	0.000247464	0.000254525	0	0.000303222	0	0	0	0	0.000118511	0	0	0	0	0.000470977	0	0	0	0	0	0	0	0	0	0	0	0	0	0	0	0	0	0	0	0	0	0	0	0	0	0	0	0	0	0	0	0	0	0	0	0	0	0	0	0	0	0	0	0	0	0	0	0	0	0	0	0	0	0	0	0	0	0	0	0	0	0	0	0	0	0	0	0	0	0	0	0	0	0	0	0	0	0	0	0	0	0	0	0	0	0	0	0	0	0	0	0	0	0.000163332	0	0	0	0	0	0.000220607	0	0	0.000273238	0.000395572	0	0	0	0	0	0	0.000283591	0	0	0.000368759	0	0	0	0.000211655	0.000487616	0.000307259	0.000502823	0	0	0	0	0.000301364	0	0	0	0	0.000640503	0	0	0.000140677	0	0	0	0	0	0.000171589	0	0	0.00025551	0	0.000123866	0	0.000357284	0	0	0	0	0	0.000174754	0.00017786	0	0.000155716	0	0	0	0	0	0.00012892	0	0	0.000141374	0.000645909	0.000356627	0	0.000245868	0	0	0	0	0	0	0
Sphinx1.76-related DNA	0	0	0	0	0	0	0	0	0	0	0	0	0	0	0	0	0	0	0	0	0	0	0	0	0	0	0	0	0	0	0	0	0	0	0	0	0	0	0	0	0	0	0	0	0	0	0	0	0	0	0	0	0	0	0	0	0	0	0	0	0	0	0	0	0	0	0	0	0	0	0	0	0	0	0	0	0	0	0	0	0	0	0	0	0	0	0	0	0	0	0	0	0	0	0	0	0	0.000182467	0	0	0	0	0	0	0	0	0	0	0	0	0	0	0	0	0	0	0	0	0	0	0	0	0	0	0	0	0.000257035	0	0	0	0	0	0	0	0	0	0	0	0	0	0	0	0	0	0	0	0	0	0	0	0	0	0	0	0	0	0	0	0	0	0	0	0	0	0	0	0	0	0	0	0	0	0	0	0	0	0	0	0	0	0	0	0	0	0	0	0	0	0	0	0	0	0	0	0	0	0	0	0	0	0	0	0	0	0	0	0	0	0	0	0	0	0	0	0	0	0	0	0	0	0	0	0	0	0	0	0	0	0	0	0
Spinacia oleracea	0	0	0	0	0	0	0	0	0	0	0	0	0	0	0	0	0	0	0	0	0	0	0	0.000138236	0	0	0	0	0	0	0	0	0	0	0	0	0	0	0	0	0	0	0	0	0	0	0	0	0	0	0	0	0	0.000159542	0	0	0	0	0	0	0	0	0	0	0	0	0	0	0	0	0	0	0	0	0	0	0	0	0	0	0	0	0	0	0	0	0	0	0	0	0	0	0	0	0	0	0	0	0	0	0	0	0	0	0	0	0	0	0	0	0	0	0	0	0	0	0	0	0	0	0	0	0	0	0	0	0	0	0	0	0	0	0	0	0	0	0	0	0	0	0	0	0	0	0	0	0	0	0	0	0	0	0	0	0	0	0	0	0.00014489	0	0.000129842	0	0	0	0	0	0	0	0	0	0	0	0.000208668	0.000136477	0.000126535	0	0	0	0	0	0	0	0	0	0	0	0	0	0	0	0	0	0	0	0	0	0	0	0	0	0	0	0	0	0	0	0	0	0.000146945	0	0	0	0	0	0	0	0	0	0	0	0	0.000145661	0	0	0	0	0	0	0	0	0
Spiribacter roseus	0	0	0	0	0	0	0	0	0	0	0	0	0	0	0	0	0	0	0	0	0	0	0	0	0	0	0	0	0	0	0	0	0	0	0.000157354	0	0	0	0	0	0	0	0	0	0	0	0	0	0	0	0	0	0	0	0	0	0	0	0	0	0	0	0	0	0	0	0	0	0	0	0	0	0	0	0	0	0	0	0	0	0	0	0	0	0	0	0	0	0	0	0	0	0	0	0	0	0	0	0	0	0	0	0	0	0	0	0	0	0	0	0	0	0	0	0	0	0	0	0	0	0	0	0	0	0	0	0	0	0	0	0	0	0	0	0	0	0	0	0	0	0	0	0	0	0	0	0	0	0	0	0	0	0	0	0	0	0	0	0	0	0	0	0	0	0	0	0	0	0	0	0	0	0	0	0	0	0	0	0	0	0	0	0	0	0	0	0	0	0	0	0	0	0	0	0	0	0	0	0	0	0	0	0	0	0	0	0	0	0	0	0	0	0	0	0	0	0	0	0	0	0	0	0	0	0	0	0	0	0	0	0
Spirodela polyrhiza	0	0.000186118	0.000277946	0.000298307	0.000126613	0.000233808	0.00024449	0.000429679	0.000489733	0.000273629	0	0	0.00020449	0	0	0	0	0.000119428	0	0.000148393	0.000284557	0.000148091	0	0.000537786	0.000124854	0	0	0	0	0.000170917	0.000231367	0.000124038	0.000131865	0.000159587	0.000211658	0.000135675	0.000157711	0.000191612	0	0	0.000303618	0.000297588	0	0.000178592	0	0	0	0	0	0	0	0.000135028	0	0.000509198	0.000185318	0.000156091	0	0.00015718	0	0	0	0	0	0	0	0	0.000237674	0	0	0	0	0	0	0	0	0	0.000181176	0.000162453	0.000188309	0.000172191	0	0	0	0.000176733	0.000138977	0.000159086	0.000174575	0.000164183	0	0	0	0	0	0	0	0.000119023	0	0.000151359	0	0	0	0.000124092	0.000130325	0	0	0	0	0.000133231	0	0	0	0.0001923	0.000290376	0.000126231	0.000130835	0	0.000165151	0	0.00017338	0.000149146	0	0	0	0.000174203	0	0	0	0	0	0	0	0	0	0	0	0	0	0	0.000142828	0	0.000171517	0	0	0.000125621	0	0	0	0	0.000212332	0	0	0	0.000130881	0.000185976	0.000277724	0.000143944	0	0.000233891	0.000388213	0.00012846	0.000275861	0	0	0.000258914	0	0.000270321	0	0.000195715	0.000237604	0	0.000179872	0	0.000504204	0.00042331	0.000368431	0.000385871	0	0.000168797	0	0.00017885	0.000359279	0.000213782	0.000433882	0	0.000179826	0.000319297	0.000126136	0	0.000210833	0.000197024	0.000185885	0.000213369	0.00018682	0.00021949	0.000297382	0	0.000126281	0.000301275	0.000372108	0	0	0.000336352	0.00036371	0.000126766	0	0.000132102	0.000272381	0.000281762	0.000349949	0.000163406	0.000299385	0.000147891	0	0	0	0	0.000180303	0.000218348	0	0.000258078	0.000355303	0.000447697	0.000179518	0.000296245	0.000192138	0.000207191	0	0	0	0.000150626	0
Spirometra erinaceieuropaei	0.000975351	0.00113206	0.00160886	0.00169244	0.00102442	0.00142481	0.00143638	0.00164968	0.002687	0.00149335	0.000398414	0	0.00124854	0.000402404	0.000544289	0.0004764	0.000731585	0.000821307	0.000650412	0.00122418	0.00120364	0.000808212	0.000555713	0.00182883	0.000632726	0.000499622	0.000856191	0.000498521	0.000632966	0.00104388	0.000914905	0.000597867	0.000757372	0.000881919	0.000986053	0.000832753	0.00100304	0.000946861	0.000584179	0.000853473	0.00200304	0.00188736	0.000728775	0.00129194	0.000706388	0.000485813	0.000403611	0.000617778	0.000621593	0.0020621	0.000429992	0.000692753	0.00202408	0.00187725	0.00106835	0.000738552	0.000689685	0.000880913	0.000281032	0.000199155	0.00031636	0.000470005	0.000407639	0.000442722	0.000525441	0.000255356	0.000799028	0.000170525	0.000406879	0.00184629	0.000525526	0.000315547	0.000788268	0.001426	0.000415126	0.00134445	0.00107032	0.00101666	0.00076019	0.000849384	0.000618125	0.000560454	0.000960984	0.00085085	0.000769513	0.000813162	0.00101272	0.000889936	0.000615405	0.000472685	0.000393857	0.00047846	0.000524094	0.000479094	0.000256493	0.000590611	0.000576541	0.000732885	0.000564511	0.000554202	0.000281096	0.00068001	0.000774027	0.000330036	0.000617702	0.000385744	0.000370526	0.000976361	0.00051607	0.000613336	0.000636711	0.0011384	0.0016571	0.00104035	0.000852468	0.000263429	0.00091153	0.000512469	0.00137482	0.00111328	0.000258529	0.000248489	0.000565832	0.000644356	0.000679742	0.000651438	0.000498901	0.000413701	0.0002966	0.000325085	0.000358742	0.00033583	0.000409416	0.000379931	0.000411865	0.000364363	0.000354192	0.000642205	0.000915921	0.000698745	0.000924407	0.000555324	0.000508855	0.000873573	0.000575351	0.000703514	0.00072724	0.000453841	0.00169865	0.000797245	0.000556773	0.000542002	0.00177486	0.00110036	0.00237559	0.00163541	0.00277588	0.00170605	0.00216162	0.00169571	0.00198365	0.000426171	0.000509606	0.00182618	0.00168471	0.00147937	0.00197497	0.00109999	0.00120546	0.000953538	0.000923689	0.000750364	0.00238314	0.00228194	0.00230304	0.00210109	0.000950394	0.0011178	0.00193302	0.00106137	0.00215234	0.0012304	0.00433649	0.000561227	0.00110082	0.00197332	0.0014991	0.000769793	0.00127232	0.00145581	0.00156355	0.00136892	0.00112478	0.00152845	0.00161386	0.000841398	0.000695953	0.00160197	0.00162967	0.000914756	0.00278805	0.00197743	0.00226132	0.00214168	0.00237817	0.00154009	0.00194467	0.00145538	0.00198572	0.000948809	0.0016455	0.0011096	0.00256324	0.00122738	0.000641371	0.000692706	0.00162288	0.00170154	0.00195416	0.00157629	0.00196634	0.002339	0.00131692	0.00168483	0.00106765	0.00178059	0.000992761	0.00126336	0.001017	0.00152372	0.00186637
Spiroplasma eriocheiris	0	0	0	0	0	0	0	0	0	0	0	0	0	0	0	0	0	0	0	0	0	0	0	0	0	0	0	0	0	0	0	0	0	0	0	0	0	0	0	0	0	0	0	0	0	0	0	0	0	0	0	0	0	0	0	0	0	0	0	0	0	0	0	0	0	0	0	0	0	0	0	0	0	0	0	0	0	0	0	0	0	0	0	0	0	0	0	0	0	0	0	0	0	0	0	0	0	0	0	0	0	0	0	0	0	0	0	0	0	0	0	0	0	0	0	0	0	0	0	0	0	0	0	0	0	0	0	0	0	0	0	0	0	0	0	0	0	0	0	0	0	0	0	0	0	0	0	0	0	0	0	0	0	0	0	0	0	0	0	0	0	0	0	0	0	0	0	0	0	0	0	0	0	0	0	0	0	0	0	0	0	0	0	0	0	0	0	0	0	0	0	0	0	0	0	0	0	0	0	0	0	0	0	0	0	0	0	0	0	0	0	0	0	0	0	0	0	0	0	0	0	0	0	0	0	0	0.00136401	0	0	0	0
Spiroplasma mirum	0	0	0	0	0	0	0	0	0	0	0	0	0	0	0	0	0	0	0	0	0	0	0	0	0	0	0	0	0	0	0	0	0	0	0	0	0	0	0	0	0	0	0	0	0	0	0	0	0	0	0	0	0	0	0	0	0	0	0	0	0	0	0	0	0	0	0	0	0	0	0	0	0	0	0	0	0	0	0	0	0	0	0	0	0	0	0	0	0	0	0	0	0	0	0	0	0	0	0	0	0	0	0	0	0	0	0	0	0	0	0	0	0	0	0	0	0	0	0	0	0	0	0	0	0	0	0	0	0	0	0	0	0	0	0	0	0	0	0	0	0	0	0	0	0	0	0	0	0	0	0	0	0	0	0	0	0	0	0	0	0	0	0	0	0	0	0	0	0	0	0	0	0	0	0	0	0	0	0	0	0	0	0	0	0	0	0	0	0	0	0	0	0	0	0	0	0	0	0	0	0	0	0	0	0	0	0	0	0	0	0	0	0	0	0	0	0	0	0	0	0	0	0	0	0	0	0.000176621	0	0	0	0
Spiroplasma sp. BIUS-1	0	0	0	0	0	0	0	0	0	0	0	0	0	0	0	0	0	0	0	0	0	0	0	0	0	0	0	0	0	0	0	0	0	0	0	0	0	0	0	0	0	0	0	0	0	0	0	0	0	0	0	0	0	0	0	0	0	0	0	0	0	0	0	0	0	0	0	0	0	0	0	0	0	0	0	0	0	0	0	0	0	0	0	0	0	0	0	0	0	0	0	0	0	0	0	0	0	0	0	0	0	0	0	0	0	0	0	0	0	0	0	0	0	0	0	0	0	0	0	0	0	0	0	0	0	0	0	0	0	0	0	0	0	0	0	0	0	0	0	0	0	0	0	0	0	0	0	0	0	0	0	0	0	0	0	0	0	0	0	0	0	0	0	0	0	0	0	0	0	0	0	0	0	0	0	0	0	0	0	0	0	0	0	0	0	0	0	0	0	0	0	0	0	0	0	0	0	0	0	0	0	0	0	0	0	0	0	0	0	0	0	0	0	0.000131407	0	0	0	0	0	0	0	0	0	0	0	0	0	0	0	0	0
Spiroplasma syrphidicola	0	0	0	0	0	0	0	0	0	0	0	0	0	0	0	0	0	0	0	0	0	0	0	0	0	0	0	0	0	0	0	0	0	0	0	0	0	0	0	0	0	0	0	0	0	0	0	0	0	0	0	0	0	0	0	0	0	0	0	0	0	0	0	0	0	0	0	0	0	0	0	0	0	0	0	0	0	0	0	0	0	0	0	0	0	0	0	0	0	0	0	0	0	0	0	0	0	0	0	0	0	0	0	0	0	0	0	0	0	0	0	0	0	0	0	0	0	0	0	0	0	0	0	0	0	0	0	0	0	0	0	0	0	0	0	0	0	0	0	0	0	0	0	0	0	0	0	0	0	0	0	0	0	0	0	0	0	0	0	0	0	0	0	0	0	0	0	0	0	0	0	0	0.00030266	0	0	0	0	0	0	0	0	0	0	0	0	0	0	0	0	0	0	0	0	0	0	0	0	0	0	0	0	0	0	0	0	0	0	0	0	0	0	0	0	0	0	0	0	0	0	0	0	0	0	0	0	0	0	0	0	0	0
Spirosoma aerolatum	0	0	0	0	0	0	0	0	0	0	0	0	0	0	0	0	0	0	0	0	0	0	0	0	0	0	0	0	0	0	0	0	0	0	0	0	0	0	0	0	0	0	0	0	0	0	0	0	0	0	0	0	0	0	0	0	0	0	0	0	0	0	0	0	0	0	0	0	0	0	0	0	0	0	0	0	0	0	0	0	0	0	0	0	0	0	0	0	0	0	0	0	0	0	0	0	0	0	0	0	0	0	0	0	0	0	0	0	0	0	0	0	0	0	0	0	0	0	0	0	0	0	0	0	0	0	0	0	0	0	0	0	0	0	0	0	0	0	0	0	0	0	0	0	0	0	0	0	0	0	0	0	0	0	0	0	0	0.000239564	0	0	0	0	0	0	0	0.000136487	0	0	0	0	0	0	0	0.000215125	0.000131283	0.000275588	0	0	0	0	0	0	0	0	0	0	0	0	0	0	0	0	0	0	0	0	0	0	0	0	0	0	0	0	0	0	0	0	0	0	0	0	0	0	0	0	0	0	0	0	0.000325196	0	0	0	0	0	0	0	0	0	0
Spirosoma linguale	0	0	0	0	0	0	0	0	0	0	0	0	0	0	0	0	0	0	0	0	0	0	0	0	0	0	0	0	0	0	0	0	0	0	0	0	0	0	0	0	0	0	0	0	0	0	0	0	0	0.000118511	0	0	0	0	0	0	0	0	0	0	0	0	0	0	0	0	0	0	0	0	0	0	0	0	0	0	0	0	0	0	0	0	0	0	0	0	0	0	0	0	0	0	0	0	0	0	0	0	0	0	0	0	0	0	0	0	0	0	0	0	0	0	0	0	0	0	0	0	0	0	0	0	0	0	0	0	0	0	0	0	0	0	0	0	0	0	0	0	0	0	0	0	0	0	0	0	0	0	0	0	0	0	0	0	0.000179735	0	0	0.000409217	0.000152939	0	0	0	0	0	0	0.000496094	0	0	0.000152772	0	0	0	0	0.000584075	0.000378766	0.00075483	0	0	0	0	0.000307001	0	0.000146082	0	0	0	0	0	0	0	0	0	0	0	0	0	0	0.000364534	0	0.000232198	0	0.000258567	0	0	0	0	0	0	0	0	0	0	0	0	0	0	0.000127997	0	0	0.000136475	0.000960002	0.000308159	0	0.000175601	0	0	0	0	0	0.000148132	0
Spirosoma montaniterrae	0	0	0	0	0	0	0	0	0	0	0	0	0	0	0	0	0	0	0	0	0	0	0	0	0	0	0	0	0	0	0	0	0	0	0	0	0	0	0	0	0	0	0	0	0	0	0	0	0	0	0	0	0	0	0	0	0	0	0	0	0	0	0	0	0	0	0	0	0	0	0	0	0	0	0	0	0	0	0	0	0	0	0	0	0	0	0	0	0	0	0	0	0	0	0	0	0	0	0	0	0	0	0	0	0	0	0	0	0	0	0	0	0	0	0	0	0	0	0	0	0	0	0	0	0	0	0	0	0	0	0	0	0	0	0	0	0	0	0	0	0	0	0	0	0	0	0	0	0	0	0	0	0	0	0.000143578	0	0	0.000171666	0	0	0	0	0	0	0	0.000463489	0	0	0	0	0	0	0	0.000446904	0.00026927	0.000518544	0	0	0	0	0.000209109	0	0	0	0	0	0	0	0	0	0	0	0	0	0	0	0	0.000322126	0	0.000181098	0	0.000176501	0	0	0	0	0	0	0	0	0.000126491	0	0	0	0	0	0	0	0	0	0.000662137	0.000299485	0	0	0	0	0	0	0	0.000152621	0
Spirosoma pollinicola	0	0	0	0	0	0	0	0	0	0	0	0	0	0	0	0	0	0	0	0	0	0	0	0	0	0	0	0	0	0	0	0	0	0	0	0	0	0	0	0	0	0	0	0	0	0	0	0	0	0	0	0	0	0	0	0	0	0	0	0	0	0	0	0	0	0	0	0	0	0	0	0	0	0	0	0	0	0	0	0	0	0	0	0	0	0	0	0	0	0	0	0	0	0	0	0	0	0	0	0	0	0	0	0	0	0	0	0	0	0	0	0	0	0	0	0	0	0	0	0	0	0	0	0	0	0	0	0	0	0	0	0	0	0	0	0	0	0	0	0	0	0	0	0	0	0	0	0	0	0	0	0	0	0	0	0	0	0.000157391	0	0	0	0	0	0	0	0.00016151	0	0	0	0	0	0	0	0.000207722	0.000129328	0.000263678	0	0	0	0	0.000127106	0	0	0	0	0	0	0	0	0	0	0	0	0	0	0	0	0	0	0	0	0	0	0	0	0	0	0	0	0	0	0	0	0	0	0	0	0	0	0	0.000315588	0	0	0	0	0	0	0	0	0	0
Spirosoma radiotolerans	0	0	0	0	0	0	0	0	0	0	0	0	0	0	0	0	0	0	0	0	0	0	0	0	0	0	0	0	0	0	0	0	0	0	0	0	0	0	0	0	0	0	0	0	0	0	0	0	0	0	0	0	0	0	0	0	0	0	0	0	0	0	0	0	0	0	0	0	0	0	0	0	0	0	0	0	0	0	0	0	0	0	0	0	0	0	0	0	0	0	0	0	0	0	0	0	0	0	0	0	0	0	0	0	0	0	0	0	0	0	0	0	0	0	0	0	0	0	0	0	0	0	0	0	0	0	0	0	0	0	0	0	0	0	0	0	0	0	0	0	0	0	0	0	0	0	0	0	0	0	0	0	0	0	0	0	0	0.000170568	0	0	0	0	0	0	0	0.000141037	0	0	0	0	0	0	0	0.000182509	0	0.000221995	0	0	0.000144977	0	0	0	0	0	0	0	0	0	0	0	0	0	0	0	0	0	0	0	0	0	0	0	0	0	0	0	0	0	0	0	0	0	0	0	0	0	0	0	0	0	0.000270748	0	0	0	0	0	0	0	0	0	0
Spirosoma rigui	0	0	0	0	0	0	0	0	0	0	0	0	0	0	0	0	0	0	0	0	0	0	0	0	0	0	0	0	0	0	0	0	0	0	0	0	0	0	0	0	0	0	0	0	0	0	0	0	0	0	0	0	0	0	0	0	0	0	0	0	0	0	0	0	0	0	0	0	0	0	0	0	0	0	0	0	0	0	0	0	0	0	0	0	0	0	0	0	0	0	0	0	0	0	0	0	0	0	0	0	0	0	0	0	0	0	0	0	0	0	0	0	0	0	0	0	0	0	0	0	0	0	0	0	0	0	0	0	0	0	0	0	0	0	0	0	0	0	0	0	0	0	0	0	0	0	0	0	0	0	0	0	0	0	0	0	0	0.000153182	0	0	0	0	0	0	0	0.000296481	0	0	0	0	0	0	0	0.000316673	0.000182121	0.000348475	0	0	0	0	0.00014735	0	0	0	0	0	0	0	0	0	0	0	0	0	0	0	0	0.000190837	0	0	0	0	0	0	0	0	0	0	0	0	0	0	0	0	0	0	0	0	0	0	0.000433453	0.000183161	0	0	0	0	0	0	0	0	0
Spirosoma sp. BT328	0	0	0	0	0	0	0	0	0	0	0	0	0	0	0	0	0	0	0	0	0	0	0	0	0	0	0	0	0	0	0	0	0	0	0	0	0	0	0	0	0	0	0	0	0	0	0	0	0	0	0	0	0	0	0	0	0	0	0	0	0	0	0	0	0	0	0	0	0	0	0	0	0	0	0	0	0	0	0	0	0	0	0	0	0	0	0	0	0	0	0	0	0	0	0	0	0	0	0	0	0	0	0	0	0	0	0	0	0	0	0	0	0	0	0	0	0	0	0	0	0	0	0	0	0	0	0	0	0	0	0	0	0	0	0	0	0	0	0	0	0	0	0	0	0	0	0	0	0	0	0	0	0	0	0	0	0	0	0	0	0	0	0	0	0	0	0	0	0	0	0	0	0	0	0	0.000135055	0	0	0	0	0	0	0	0	0	0	0	0	0	0	0	0	0	0	0	0	0	0	0	0	0	0	0	0	0	0	0	0	0	0	0	0	0	0	0	0	0	0	0	0	0.000178933	0	0	0	0	0	0	0	0	0	0
Spirosoma sp. I-24	0	0	0	0	0	0	0	0	0	0	0	0	0	0	0	0	0	0	0	0	0	0	0	0	0	0	0	0	0	0	0	0	0	0	0	0	0	0	0	0	0	0	0	0	0	0	0	0	0	0	0	0	0	0	0	0	0	0	0	0	0	0	0	0	0	0	0	0	0	0	0	0	0	0	0	0	0	0	0	0	0	0	0	0	0	0	0	0	0	0	0	0	0	0	0	0	0	0	0	0	0	0	0	0	0	0	0	0	0	0	0	0	0	0	0	0	0	0	0	0	0	0	0	0	0	0	0	0	0	0	0	0	0	0	0	0	0	0	0	0	0	0	0	0	0	0	0	0	0	0	0	0	0	0	0	0	0	0	0	0	0	0	0	0	0	0	0	0	0	0	0	0	0	0.000152206	0	0.000175309	0	0	0	0	0	0	0	0	0	0	0	0	0	0	0	0	0	0	0	0	0	0	0	0	0	0	0	0	0	0	0	0	0	0	0	0	0	0	0	0	0	0	0	0	0.000210107	0	0	0	0	0	0	0	0	0	0
Spirosoma sp. KCTC 42546	0	0	0	0	0	0	0	0	0	0	0	0	0	0	0	0	0	0	0	0	0	0	0	0	0	0	0	0	0	0	0	0	0	0	0	0	0	0	0	0	0	0	0	0	0	0	0	0	0	0	0	0	0	0	0	0	0	0	0	0	0	0	0	0	0	0	0	0	0	0	0	0	0	0	0	0	0	0	0	0	0	0	0	0	0	0	0	0	0	0	0	0	0	0	0	0	0	0	0	0	0	0	0	0	0	0	0	0	0	0	0	0	0	0	0	0	0	0	0	0	0	0	0	0	0	0	0	0	0	0	0	0	0	0	0	0	0	0	0	0	0	0	0	0	0	0	0	0	0	0	0	0	0	0	0	0	0	0.000212478	0	0	0	0	0	0	0	0.000153169	0	0	0	0	0	0	0	0.000215356	0.000137428	0.000279875	0	0	0	0	0	0	0	0	0	0	0	0	0	0	0	0	0	0	0	0	0	0	0	0	0	0.000145578	0	0	0	0	0	0	0	0	0	0	0	0	0	0	0	0	0	0	0.0003442	0.00013112	0	0	0	0	0	0	0	0	0
Spodoptera frugiperda	0	0	0	0	0	0	0	0	0	0	0	0	0	0	0	0	0	0	0	0	0	0	0	0	0	0	0	0	0	0	0	0	0	0	0	0	0	0	0	0	0	0	0	0	0	0	0	0	0	0	0	0	0	0	0	0	0	0	0	0	0	0	0	0	0	0	0	0	0	0	0	0	0	0	0	0	0	0	0	0	0	0	0	0	0	0	0	0	0	0	0	0	0	0	0	0	0	0	0	0	0	0	0	0	0	0	0	0	0	0	0	0	0	0	0	0	0	0	0	0	0	0	0	0	0	0	0	0	0	0	0	0	0	0	0	0	0	0	0	0	0	0	0	0	0	0	0	0	0	0	0	0	0	0	0	0	0	0	0	0	0	0	0	0	0	0	0	0	0	0	0	0	0	0	0	0	0	0	0	0	0	0	0	0	0	0	0	0	0	0	0	0	0	0	0	0	0	0	0	0	0	0	0	0	0	0	0.000215385	0	0	0	0	0	0	0	0	0	0	0	0	0	0	0	0	0	0	0	0	0	0	0	0
Spodoptera litura	0	0	0	0	0	0	0	0	0	0	0	0	0	0	0	0	0	0	0	0	0	0	0	0	0	0	0	0	0	0	0	0	0	0	0	0	0	0	0	0	0.000127771	0	0	0	0	0	0	0	0	0	0	0	0	0	0	0	0	0	0	0	0	0	0	0	0	0	0	0	0	0	0	0	0	0	0	0	0	0	0	0	0	0	0	0	0	0	0	0	0	0	0	0	0	0	0	0	0	0	0	0	0	0	0	0	0	0	0	0	0	0	0	0	0	0	0	0	0	0	0	0	0	0	0	0	0	0	0	0	0	0	0	0	0	0	0	0	0	0	0	0	0	0	0	0	0	0	0	0	0	0	0	0	0	0	0	0	0	0	0	0	0	0	0	0	0	0	0	0	0	0	0	0	0.000140874	0	0	0.000131244	0	0	0	0	0	0	0.000129786	0	0	0	0	0	0	0	0	0	0	0	0	0	0	0	0	0	0	0	0	0	0	0	0.000260168	0	0	0	0	0	0	0	0	0	0	0	0	0	0	0.000150508	0	0	0	0	0	0	0	0	0.000186637
Spongiibacter sp. IMCC21906	0	0	0	0	0	0	0	0	0.000120691	0	0	0	0	0	0	0	0	0	0	0	0	0	0	0	0	0	0	0	0	0	0	0	0	0	0	0	0	0	0	0	0	0	0	0	0	0	0	0	0	0	0	0	0	0	0	0	0	0	0	0	0	0	0	0	0	0	0	0	0	0	0	0	0	0	0	0	0	0	0	0	0	0	0	0	0	0	0	0	0	0	0	0	0	0	0	0	0	0	0	0	0	0	0	0	0	0	0	0	0	0	0	0	0	0	0	0	0	0	0	0	0	0	0	0	0	0	0	0	0	0	0	0	0	0	0	0	0	0	0	0	0	0	0	0	0	0	0	0	0	0	0	0	0	0	0	0	0	0	0	0	0	0	0	0	0	0	0	0	0	0	0	0	0	0	0	0	0	0	0	0	0	0	0	0	0	0	0	0	0	0	0	0	0	0	0	0	0	0	0	0	0	0	0	0	0	0	0	0	0	0	0	0	0	0	0	0	0	0	0	0	0	0	0	0	0	0	0	0	0	0	0
Sporisorium graminicola	0	0	0	0	0	0	0	0	0	0	0	0	0	0	0	0	0	0	0	0	0	0	0	0	0	0	0	0	0	0	0	0	0	0	0	0	0	0	0	0	0	0	0	0	0	0	0	0	0	0	0	0	0	0	0	0	0	0	0	0	0	0	0	0	0	0	0	0	0	0	0	0	0	0	0	0	0	0	0	0	0	0	0	0	0	0	0	0	0	0	0	0	0	0	0	0	0	0	0	0	0	0	0	0	0	0	0	0	0	0	0	0	0	0	0	0	0	0	0	0	0	0	0	0	0	0	0	0	0	0	0	0	0	0	0	0	0	0	0	0	0	0	0	0	0	0	0	0	0	0	0	0	0	0	0	0	0	0	0	0	0	0	0	0	0	0	0	0	0	0	0	0	0	0	0	0	0	0	0	0	0	0	0	0	0	0	0	0	0	0	0	0	0	0	0	0	0	0	0	0	0	0.000160564	0	0	0	0	0	0	0	0	0	0	0	0	0	0	0	0	0	0	0	0	0	0	0	0	0	0	0	0	0
Sporisorium reilianum	0	0	0	0	0	0	0	0	0	0	0	0	0	0	0	0	0	0	0	0	0	0	0	0	0	0	0	0	0	0	0	0	0	0	0	0	0	0	0	0	0	0	0	0	0	0	0	0	0	0	0	0	0	0	0	0	0	0	0	0	0	0	0	0	0	0	0	0	0	0	0	0	0	0	0	0	0	0	0	0	0	0	0	0	0	0	0	0	0	0	0	0	0	0	0	0	0	0	0	0	0	0	0	0	0	0	0	0	0	0	0	0	0	0	0	0	0	0	0	0	0	0	0	0	0	0	0	0	0	0	0	0	0	0	0	0	0	0	0	0	0	0	0	0	0	0	0	0	0	0	0	0	0	0	0.00080147	0.000210619	0.000462388	0.000788969	0.000165588	0.000135082	0.000394487	0	0	0	0	0.000305012	0	0.000307074	0.000128612	0	0	0	0.000426988	0.000456157	0.000322063	0.000187695	0	0	0	0	0.000414888	0.000229382	0.000372772	0	0.000156684	0.000130609	0	0	0	0.000196812	0	0	0	0	0.000326366	0	0	0	0	0	0	0.000279024	0.000503275	0	0	0	0.000216548	0.000302932	0.000364169	0	0	0	0	0	0	0	0	0	0	0.000288872	0.000240641	0.000419126	0.000177323	0.000173769	0	0	0.000144297	0	0	0	0
Sporolactobacillus terrae	0	0	0	0	0	0	0	0	0	0	0	0	0	0	0	0	0	0	0	0	0	0	0	0	0	0	0	0	0	0	0	0	0	0	0	0	0	0	0	0	0	0	0	0	0	0	0	0	0	0	0	0	0	0	0	0	0	0	0	0	0	0	0	0	0	0	0	0	0	0	0	0	0	0	0	0	0	0	0	0	0	0	0	0	0	0	0	0	0	0	0	0	0	0	0	0	0	0	0	0	0	0	0	0	0	0	0	0	0	0	0	0	0	0	0	0	0	0	0	0	0	0	0	0	0	0	0	0	0	0	0	0	0	0	0	0	0	0	0	0	0	0	0	0	0	0	0	0	0	0	0	0	0	0	0	0	0	0	0	0	0	0	0	0	0	0	0	0	0	0	0	0	0	0	0	0	0	0	0	0.00216664	0	0	0	0	0	0	0	0	0	0	0	0	0	0	0	0	0	0	0	0	0.000148009	0	0	0	0	0	0	0	0	0	0	0	0	0	0	0	0	0	0	0	0	0	0	0	0	0	0	0	0	0	0
Sporosarcina psychrophila	0	0	0	0	0	0	0	0	0.000207832	0	0	0	0	0	0	0	0	0	0	0	0	0	0	0	0	0	0	0	0	0	0	0	0	0	0	0	0	0	0	0	0	0	0	0	0	0	0	0	0	0	0	0	0	0	0	0	0	0	0	0	0	0	0	0	0	0	0	0	0	0	0	0	0	0	0	0	0	0	0	0	0	0	0	0	0	0	0	0	0	0	0	0	0	0	0	0	0	0	0	0	0	0	0	0	0	0	0	0	0	0	0	0	0	0	0	0	0	0	0	0	0	0	0	0	0	0	0	0	0	0	0	0	0	0	0	0	0	0	0	0	0	0	0	0	0	0	0	0	0	0	0	0	0	0	0	0	0	0	0	0	0	0	0	0	0	0	0	0	0	0	0	0	0	0	0	0	0	0	0	0	0	0	0	0	0	0	0	0	0	0	0	0	0	0	0	0	0	0	0	0	0	0	0	0	0	0	0	0	0	0	0	0	0	0	0	0	0	0	0	0	0	0	0	0	0	0	0	0	0	0	0
Sporothrix schenckii	0	0	0	0	0	0	0	0	0	0	0	0	0	0	0	0	0	0	0	0	0	0	0	0	0	0	0	0	0	0	0	0	0	0	0	0	0	0	0	0	0	0	0	0	0	0	0	0	0	0	0	0	0	0	0	0	0	0	0	0	0	0	0	0	0	0	0	0	0	0	0	0	0	0	0	0	0	0	0	0	0	0	0	0	0	0	0	0	0	0	0	0	0	0	0	0	0	0	0	0	0	0	0	0	0	0	0	0	0	0	0	0	0	0	0	0	0	0	0	0	0	0	0	0	0	0	0	0	0	0	0	0	0	0	0	0	0	0	0	0	0	0	0	0	0	0	0	0	0	0	0	0	0	0	0	0	0	0	0	0	0	0	0	0	0	0	0	0	0	0	0	0	0	0.000175569	0.00015754	0.000153157	0	0	0	0	0.000135306	0	0	0	0	0	0	0	0	0	0	0	0	0	0	0	0	0	0	0	0	0.000242154	0	0	0	0	0	0	0	0	0	0	0	0	0	0	0	0	0	0	0.000169538	0.000164028	0	0.000145506	0	0	0	0	0	0	0
Stackebrandtia nassauensis	0	0	0	0	0	0	0	0	0	0	0	0	0	0	0	0	0	0	0	0	0	0.000142735	0	0	0	0	0	0	0.000147322	0	0.000135007	0	0.000153876	0.000205496	0.000389976	0.000148145	0.00023972	0	0	0.000186277	0.000163263	0.000183131	0.000141794	0	0.000187789	0	0	0	0	0	0	0	0	0	0	0	0	0	0	0	0	0	0	0	0	0	0	0	0	0	0	0	0	0.000277375	0	0	0.000150616	0.000142865	0	0	0	0	0	0	0	0	0	0	0	0	0	0	0.000151638	0	0	0	0	0	0	0	0	0	0	0	0	0	0	0	0	0	0	0	0	0	0	0	0	0	0	0	0	0	0	0	0	0	0	0	0	0	0	0	0	0	0	0	0	0	0	0	0	0	0	0	0	0	0	0	0	0	0	0	0	0	0	0	0	0	0.000246543	0	0	0	0	0	0.000119668	0.000139331	0	0.000132401	0	0	0	0.000186806	0.000203612	0.000298861	0.000204467	0.000282495	0	0	0	0	0.000169645	0	0	0	0	0.000230679	0	0.000142531	0.000162658	0	0	0	0.000136517	0	0.000205211	0	0	0	0	0	0	0.000244057	0	0	0	0	0	0	0	0	0.000158839	0.000165038	0	0.000157663	0	0.000133277	0	0.000128567	0	0.000167794	0.000280997	0.000240558	0	0.000156366	0	0	0	0	0	0	0.000186637
Stanieria cyanosphaera	0	0	0	0	0	0	0	0	0	0	0	0	0	0	0	0	0	0	0	0	0	0	0	0	0	0	0	0	0	0	0	0	0	0	0	0	0	0	0	0	0	0	0	0	0	0	0	0	0	0.000118511	0	0	0	0	0	0	0	0	0	0	0	0	0	0	0	0	0	0	0	0	0	0	0	0	0	0	0	0	0	0	0	0	0	0	0	0	0	0	0	0	0	0	0	0	0	0	0	0	0	0	0	0	0	0	0	0	0	0	0	0	0	0	0	0	0	0	0	0	0	0	0	0	0	0	0	0	0	0	0	0	0	0	0	0	0	0	0	0	0	0	0	0	0	0	0	0	0	0	0	0	0	0	0	0	0	0	0	0	0	0	0	0	0	0	0	0.000128147	0	0	0	0	0	0	0	0	0	0	0	0	0	0	0.000163751	0	0	0	0	0	0	0	0	0	0	0	0	0	0	0	0	0	0	0	0	0	0	0	0	0	0	0	0	0	0	0	0	0	0	0	0	0	0	0	0	0	0	0	0	0	0	0	0	0	0
Stanieria sp. NIES-3757	0	0	0	0	0	0	0	0	0	0	0	0	0	0	0	0	0	0	0	0	0	0	0	0	0	0	0	0	0	0	0	0	0	0	0	0	0	0	0	0	0	0	0	0	0	0	0	0	0	0	0	0	0	0	0	0	0	0	0	0	0	0	0	0	0	0	0	0	0	0	0	0	0	0	0	0	0	0	0	0	0	0	0	0	0	0	0	0	0	0	0	0	0	0	0	0	0	0	0	0	0	0	0	0	0	0	0	0	0	0	0	0	0	0	0	0	0	0	0	0	0	0	0	0	0	0	0	0	0	0	0	0	0	0	0	0	0	0	0	0	0	0	0	0	0	0	0	0	0	0	0	0	0	0	0	0	0	0	0	0	0	0	0	0	0	0	0	0	0	0	0	0	0	0.000153363	0	0	0	0	0	0	0	0	0	0	0	0.000149969	0	0	0	0	0	0	0	0	0	0	0	0	0	0	0	0	0	0	0	0	0	0	0	0	0	0	0	0	0	0	0	0	0	0	0	0	0	0	0	0	0	0	0	0	0
Staphylococcus argenteus	0.000264496	0	0	0	0.000197677	0.00015604	0	0	0	0	0	0	0	0	0	0	0	0	0	0	0	0	0	0	0	0	0	0	0	0	0	0	0	0	0	0	0	0	0	0	0.000690157	0.000987488	0	0	0	0	0.000152499	0	0	0	0	0	0	0	0	0	0	0	0	0	0	0	0	0	0	0	0	0	0	0	0	0	0	0	0	0	0	0	0	0	0	0	0	0	0	0	0	0	0	0	0	0	0	0	0	0	0	0	0	0	0	0	0	0	0	0	0	0	0	0	0	0	0	0	0	0	0	0	0	0	0	0	0	0	0	0	0	0	0	0	0	0	0	0	0	0	0	0	0	0	0	0	0	0	0	0	0	0	0	0	0	0	0	0	0.000570907	0	0	0	0	0	0	0	0	0	0	0	0	0	0	0	0	0	0	0	0	0	0	0	0.000338279	0	0	0	0	0	0	0	0	0	0	0	0	0	0	0	0	0	0	0	0	0	0	0	0	0	0	0	0	0	0	0	0	0	0	0	0	0	0	0	0	0	0	0	0	0	0	0	0	0	0	0	0
Staphylococcus arlettae	0.00056315	0.000330406	0	0	0.00051371	0.000270419	0	0	0.000137247	0	0	0	0	0	0	0	0	0	0	0	0	0	0	0	0	0	0	0	0	0	0	0	0	0	0	0	0	0	0	0	0	0	0	0	0	0	0	0	0	0	0	0	0	0	0	0	0	0	0	0	0	0	0	0	0	0	0	0	0	0	0	0	0	0.00886895	0	0	0	0	0	0	0	0	0	0	0	0	0	0	0	0	0	0	0	0	0	0	0	0	0	0	0	0	0	0	0	0	0	0	0	0	0	0	0	0	0	0	0	0	0	0	0	0	0	0	0.000178263	0	0	0	0	0	0	0	0	0	0	0	0	0.00170494	0	0	0	0	0	0	0	0	0	0	0	0	0	0	0.000337657	0.000357596	0	0	0	0	0	0	0	0	0	0	0	0	0	0	0	0	0	0	0	0	0	0	0	0	0	0	0	0.000154898	0	0	0	0	0	0	0	0	0	0	0	0	0.000168111	0	0	0	0	0	0	0	0	0	0	0	0.00016498	0	0	0	0	0	0	0	0	0	0	0	0	0	0	0	0	0	0.000478612	0.000134915	0	0	0	0	0
Staphylococcus aureus	0.000165835	0	0	0	0.000180411	0.000133568	0	0	0	0	0.000274095	0	0	0	0.00011802	0	0	0	0	0	0	0	0	0	0	0	0.000586334	0	0	0	0	0	0	0	0	0	0	0.000137612	0.000166287	0	0.000252638	0.000225757	0	0	0	0	0.000138668	0.00028144	0	0.0159991	0	0	0	0.000240212	0.000264268	0	0	0	0	0	0	0	0	0	0	0	0	0	0	0	0	0	0	0.001123	0	0	0	0	0	0	0	0	0	0	0	0	0.000130154	0	0	0	0	0	0	0	0	0	0	0	0	0	0	0	0	0	0	0	0	0	0	0	0	0	0	0	0	0	0.000151708	0	0.000127186	0.000131739	0	0	0	0	0.000152422	0	0	0	0	0	0	0	0	0	0	0	0	0.000239502	0.000159008	0	0	0	0	0.000135578	0	0	0	0	0.000114332	0	0	0	0.000188205	0	0.000476061	0.000138024	0.000183332	0.000478396	0	0.000141136	0.000141489	0	0	0	0	0	0.000206816	0	0	0.00019529	0	0	0	0.000203327	0	0	0.000210439	0	0.000193302	0	0.000234736	0.000193129	0.000137352	0	0.000146281	0	0	0	0	0	0	0	0	0	0.000149416	0	0	0.000167689	0.000379828	0.000171287	0.000125959	0	0	0.000177691	0.000224356	0.000173683	0.000242138	0.000173407	0	0	0.000223535	0	0.000177858	0.000184798	0	0	0	0	0.000119809	0.000241281	0	0.000144386	0	0	0.00052897	0.000148366	0.000167756	0.000506531	0	0.000137326	0.000373274
Staphylococcus auricularis	0	0	0	0	0	0	0	0	0	0	0	0	0	0	0	0	0	0	0	0	0	0	0	0	0	0	0	0	0	0	0	0	0	0	0	0	0	0	0	0	0	0	0	0	0	0	0	0	0	0	0	0	0	0	0	0	0	0	0	0	0	0	0	0	0	0	0	0	0	0	0	0	0	0	0	0	0	0	0	0	0	0	0	0	0	0	0	0	0	0	0	0	0	0	0	0	0	0	0	0	0	0	0	0	0	0	0	0	0	0	0	0	0	0	0	0	0	0	0	0	0	0	0	0	0	0	0	0	0	0	0	0	0	0	0	0	0	0	0	0	0	0	0	0	0	0	0	0	0	0	0	0	0	0	0	0	0	0	0	0	0	0	0	0	0	0	0	0	0	0	0	0	0	0	0	0	0	0.000148711	0	0	0	0	0	0	0	0	0	0	0	0	0	0	0	0	0	0	0	0	0	0	0	0	0	0	0	0	0	0	0	0	0	0	0	0	0	0	0	0	0	0	0	0	0	0	0	0	0	0	0	0	0
Staphylococcus capitis	0.000142934	0	0	0	0	0	0	0	0	0	0	0	0	0	0	0	0	0	0	0	0	0	0	0	0	0	0.000205932	0	0	0	0	0	0	0	0	0	0.000368183	0.000145326	0	0	0	0	0	0	0	0.000296403	0	0.000181398	0	0.000189618	0	0	0	0.000194996	0	0	0.000132396	0	0	0	0	0	0	0	0	0	0	0	0	0	0	0	0.000160688	0	0	0	0	0	0	0	0	0	0	0	0	0	0	0	0	0	0	0	0	0	0	0	0	0	0	0	0	0	0.000134851	0	0	0	0	0	0	0	0	0	0	0	0	0	0.000133998	0	0	0	0	0	0	0	0	0	0	0	0	0	0	0	0	0	0	0	0	0	0	0	0	0	0	0	0	0	0	0	0.000163332	0	0	0	0	0	0.000178687	0	0	0.000345712	0	0	0.000222802	0	0	0	0	0	0	0	0	0.000147318	0	0	0	0	0	0	0	0.000179898	0.000724883	0	0	0.00034561	0	0	0	0	0	0	0	0.000616338	0	0	0	0	0.000165357	0	0	0.000165392	0	0	0	0	0.000341847	0.000321477	0.000628197	0.000454569	0.000145593	0.000349315	0	0	0.00152704	0	0.000120394	0.00950574	0	0	0	0	0.000629632	0	0	0	0	0	0.000233618	0	0.000278366	0	0	0	0
Staphylococcus caprae	0	0	0	0	0	0	0	0	0	0	0	0	0	0	0	0	0	0	0	0	0	0	0	0	0	0	0	0	0	0	0	0	0	0	0	0	0	0	0	0	0	0	0	0	0	0	0	0	0	0	0	0	0	0	0	0	0	0	0	0	0	0	0	0	0	0	0	0	0	0	0	0	0	0	0	0	0	0	0	0	0	0	0	0	0	0	0	0	0	0	0	0	0	0	0	0	0	0	0	0	0	0	0	0	0	0	0	0	0	0	0	0	0	0	0	0	0	0	0	0	0	0	0	0	0	0	0	0	0	0	0	0	0	0	0	0	0	0	0	0	0	0	0	0	0	0	0	0	0	0	0	0	0	0	0	0	0	0	0.000254592	0	0	0	0	0	0	0	0	0	0	0	0	0	0	0	0	0	0	0	0	0	0.00144198	0.000377689	0	0	0	0	0	0	0	0	0	0	0	0.000146543	0	0	0	0	0	0	0	0	0.000391535	0	0.000134614	0	0	0	0	0	0	0	0	0.000121482	0	0	0	0	0	0	0	0	0	0	0	0	0	0	0	0	0
Staphylococcus carnosus	0	0	0	0	0	0	0	0.000154217	0	0	0	0	0	0	0	0	0	0	0	0	0	0	0	0	0	0	0	0	0	0	0	0	0.000412803	0.000125338	0.000333651	0	0.000166887	0	0	0	0	0	0	0	0	0	0	0.00145598	0	0	0	0	0	0	0.000233349	0	0	0	0	0	0	0	0	0	0	0	0	0	0	0	0	0	0	0	0	0	0	0	0	0	0	0	0	0	0	0	0	0	0	0	0	0	0	0	0	0	0	0	0	0	0	0	0	0	0	0	0	0	0	0.000116166	0	0.000126187	0	0.000130286	0	0	0	0	0	0.000123494	0	0	0	0	0	0	0	0	0	0	0	0	0	0	0	0	0	0.000187136	0.000217961	0.000140136	0	0	0	0	0	0	0	0	0	0	0	0	0.000258544	0	0	0	0	0	0	0	0	0	0	0	0	0	0	0	0	0	0	0	0	0	0	0	0	0	0	0	0	0	0	0	0	0	0	0	0	0	0	0	0	0	0	0	0	0	0.000138093	0	0	0	0	0	0	0	0	0	0	0	0	0.000147397	0	0	0	0	0	0	0	0	0	0	0	0	0.000168555	0	0	0	0	0	0
Staphylococcus chromogenes	0	0	0	0	0	0	0	0	0.000194325	0	0	0	0	0	0	0	0	0	0	0	0	0	0	0	0	0	0	0	0	0	0	0	0	0	0	0	0	0	0	0	0	0	0	0	0	0	0	0	0	0	0	0	0	0	0	0	0	0	0	0	0	0	0	0	0	0	0	0	0	0	0	0	0	0	0	0	0	0	0	0	0	0	0	0	0	0	0	0	0	0	0	0	0	0	0	0	0	0	0	0	0	0	0	0	0	0	0	0	0	0	0	0	0	0	0	0	0	0	0	0	0	0	0	0	0	0	0	0	0	0	0	0	0	0	0	0	0	0	0	0	0	0	0	0	0	0	0	0	0	0	0	0	0	0	0	0	0	0	0	0	0	0	0	0	0	0	0	0	0	0	0	0	0	0	0	0	0	0	0	0	0	0	0	0	0	0	0	0	0	0	0	0	0	0	0	0	0	0	0	0	0	0	0	0	0	0	0	0	0	0	0	0	0	0	0	0	0	0	0	0	0	0	0	0	0	0	0	0	0	0	0
Staphylococcus cohnii	0.000350371	0.000224242	0.000213582	0.000279434	0.000389598	0.000310061	0.000145397	0.000191312	0	0	0	0	0	0	0.000194252	0	0	0	0	0	0	0	0	0	0	0	0.000274719	0	0	0	0	0	0	0	0	0	0	0.000137861	0.00020658	0	0	0	0	0	0	0	0	0	0	0	0	0	0	0	0	0	0	0	0	0	0	0	0	0	0	0	0	0	0	0	0	0	0.000342163	0.000706543	0	0	0	0	0	0	0	0	0	0	0	0	0	0	0	0	0	0	0	0	0	0.000135483	0	0	0	0	0	0	0	0	0	0	0	0	0	0	0	0	0	0	0	0	0.000185208	0.000310954	0	0	0	0	0	0	0	0	0	0	0	0	0	0	0	0	0	0	0	0	0	0	0	0	0	0	0	0	0	0	0.000163332	0	0	0	0.0002622	0	0.000468463	0.000203764	0	0.000237002	0.000685352	0	0.000316194	0	0	0	0	0	0	0	0	0	0	0	0	0.000225765	0.000184914	0	0.000404445	0.000334775	0.0118398	0.000542228	0.000287269	0.000357695	0.000125421	0	0	0	0	0	0	0	0	0.000458232	0	0.00012863	0.000181299	0	0	0.000149489	0	0	0	0	0	0.000139429	0.000179485	0	0.00105851	0	0	0	0.000162632	0	0.000469499	0	0	0	0.000143535	0	0	0.000203663	0	0	0	0	0.000794634	0.000336886	0.000140206	0	0	0.000162929	0
Staphylococcus condimenti	0	0	0	0	0	0	0	0	0	0	0	0	0	0	0	0	0	0	0	0	0	0	0	0	0	0	0	0	0	0	0	0	0	0	0	0	0	0	0	0	0	0	0	0	0	0	0	0	0	0	0	0	0	0	0	0	0	0	0	0	0	0	0	0	0	0	0	0	0	0	0	0	0	0	0	0	0	0	0	0	0	0	0	0	0	0	0	0	0	0	0	0	0	0	0	0	0	0	0	0	0	0	0	0	0	0	0	0	0	0	0	0	0	0	0	0	0	0	0	0	0	0	0	0	0.000191789	0	0	0	0	0	0	0	0	0	0	0	0	0	0	0	0	0	0	0.000215105	0	0	0	0	0	0	0	0	0	0	0	0	0	0	0	0	0	0	0	0	0	0	0	0	0	0	0	0	0	0	0	0	0	0	0	0	0	0	0	0	0	0	0	0	0	0	0	0	0	0	0	0	0	0	0	0	0	0	0	0	0.000224356	0.000156143	0	0	0	0	0	0	0	0	0	0	0	0	0	0	0	0	0	0	0	0	0	0	0	0	0
Staphylococcus epidermidis	0.000502656	0.000283281	0.000248536	0.000156053	0.000444648	0.000258552	0.000170402	0.000164865	0	0.000142619	0.000160713	0.00191388	0	0	0.000569991	0.000198665	0.000645416	0.000329376	0	0.000264378	0	0	0	0.000402798	0	0	0.000262563	0	0	0	0	0	0	0	0	0	0.000485749	0.000397159	0.000202498	0	0.000132288	0	0	0	0	0.000365699	0.0002283	0.000397025	0.000128038	0.00135103	0.000177353	0.000242602	0.000127856	0.000542596	0.00104774	0	0.000655954	0	0	0	0	0	0	0	0	0	0	0	0.00039198	0	0.000264914	0	0.00144675	0.000775398	0.000126275	0.000128345	0	0	0	0	0	0	0.000147335	0	0	0	0.000163424	0	0	0	0	0	0	0	0	0.000183599	0	0	0	0	0	0	0.000143904	0	0.000342941	0	0	0	0	0	0	0	0.000172224	0.00037358	0.000215578	0	0.000380658	0	0.000144587	0.000282351	0	0	0	0	0	0	0	0	0	0	0	0	0	0	0	0	0	0.000148905	0.000313738	0.00025782	0.000122543	0	0	0.000367768	0	0	0	0	0.00138832	0	0.000155476	0	0.000359739	0.000189728	0.00304108	0.000388523	0.000222959	0.00143995	0	0.000178974	0.000250626	0	0	0	0	0.000339323	0.000363569	0.000889751	0	0.0003154	0.000222016	0.000246616	0.000140414	0.000244964	0	0	0.000166374	0.000214609	0.000338279	0.00019929	0.000361841	0.000235753	0.000258991	0	0.000353283	0.000248675	0	0.000308869	0.00015698	0.000451797	0	0.000199985	0.00019053	0.000326322	0.000336366	0.000175834	0	0.00024208	0.000659159	0.000235059	0.000366576	0	0.00017247	0.00128618	0.000852553	0.0010145	0.000680856	0.000275795	0.000152716	0	0.000413384	0.000238736	0.000298252	0.00103417	0	0.000264738	0.00014815	0.000360024	0.000823253	0.000244955	0	0	0	0.000151655	0.000442542	0.000245537	0.00129077	0.000118668	0.000158496	0.000144475	0.000373274
Staphylococcus equorum	0	0	0	0	0	0	0	0	0	0	0	0	0	0	0	0	0	0	0	0	0	0	0	0	0	0	0	0	0	0	0	0	0	0	0	0	0	0	0	0	0	0	0	0	0	0	0	0	0	0	0	0	0	0	0	0	0	0	0	0	0	0	0	0	0	0	0	0	0	0	0	0	0	0.000266225	0	0	0	0	0	0	0	0	0	0	0	0	0	0	0	0	0	0	0	0	0	0	0	0	0	0	0	0	0	0	0	0	0	0	0	0	0	0	0	0	0	0	0	0	0	0	0	0	0	0	0	0	0	0	0	0	0	0	0	0	0	0	0	0.000193561	0	0	0	0	0	0	0	0	0	0	0	0	0	0	0.000153401	0	0	0	0	0	0	0	0	0	0	0	0	0	0	0	0	0	0	0	0	0	0	0	0	0	0	0	0	0	0	0	0	0	0	0	0	0	0	0	0	0	0	0	0	0	0	0	0	0	0	0	0	0	0	0	0	0	0	0	0	0	0	0	0	0	0	0	0	0	0	0	0.000400924	0	0	0	0	0	0
Staphylococcus haemolyticus	0.000559334	0.000379119	0.000128728	0	0.000471171	0.000381769	0	0	0	0	0	0	0	0	0.000395322	0	0	0	0	0	0	0	0	0	0	0	0	0	0	0	0	0	0	0	0	0	0	0	0.000389084	0	0	0	0	0	0	0	0	0	0	0	0	0.000164209	0	0	0.00267729	0	0	0	0	0	0	0	0	0	0	0	0	0	0.000124414	0	0.000155596	0	0.000305363	0.00016529	0	0.000113063	0	0	0	0	0	0	0.000277906	0	0	0	0	0	0	0	0	0	0	0	0	0	0	0	0	0	0	0	0	0	0.000231255	0	0	0	0	0	0	0	0	0	0	0	0.000126744	0	0	0	0	0	0	0	0	0	0	0	0	0	0	0	0	0	0	0	0	0.000218459	0.000133529	0.000127748	0	0	0	0.000128203	0	0	0	0	0.000163332	0	0	0	0.000184841	0.000239485	0	0	0	0.000618401	0	0	0	0	0	0	0	0.000156013	0	0	0.00014823	0.000131745	0.000219119	0	0	0	0	0	0.000292463	0.000140782	0	0	0.000127875	0.000585319	0.000260737	0	0.000198722	0.000143697	0	0	0	0.000138639	0	0	0	0.00119673	0.000155502	0	0	0.000149136	0.000146956	0	0	0	0	0.00021922	0.000224356	0.000139584	0.000816756	0	0	0	0.000134746	0	0	0.000123994	0	0	0.000252917	0	0	0.000247754	0	0	0	0	0.00027815	0	0.000166256	0	0	0.000146303	0
Staphylococcus hominis	0.000620973	0.000369324	0.000287589	0.000244531	0.000595783	0.000329503	0.000146941	0.00017826	0	0	0.000248287	0	0	0.000127326	0.00134018	0.000285664	0.000824412	0.000530319	0	0	0.000183093	0	0	0	0	0	0.000319624	0	0	0	0	0	0	0	0.000131844	0	0	0.000329971	0.000538773	0.000123306	0	0	0.00014346	0	0	0.000153745	0.000182676	0.00028144	0.00020566	0.000450344	0.000148653	0.000191319	0	0.000278749	0.000648128	0	0.000228048	0	0	0	0	0	0	0.000168744	0	0	0	0	0.000697332	0.000221857	0.000477912	0.000417835	0.00138719	0.000531277	0.000562386	0.000464964	0	0	0.0001469	0.000140224	0.000140483	0.000137337	0.000215572	0	0	0	0.000139111	0	0	0	0	0.000689348	0	0	0	0.000246627	0.000136214	0.000184092	0	0	0	0	0.000184265	0.000125859	0.00149863	0	0	0	0.000131035	0.000138899	0.000145635	0.000216149	0.00021097	0.000849943	0.000414591	0	0.000407543	0.00027623	0.000244223	0.000431313	0.000111147	0.000145948	0.000181683	0	0	0	0.0001713	0.000180054	0	0	0.000183397	0	0.000229965	0.000210982	0.000228593	0.000223938	0.000155097	0.000519804	0.000358372	0.000286079	0.000399844	0	0	0.000355108	0	0.000188032	0.0006451	0	0.000881993	0	0.000235165	0	0.000413261	0.000126105	0.00124714	0.000386031	0.000393042	0.00114035	0	0.000296083	0.000460487	0.000184142	0.000192049	0	0.000202567	0.000345958	0.000167534	0	0.00027448	0.000285507	0.000369012	0.000246459	0	0	0	0	0.000169573	0.000219894	0.000676557	0.000303761	0.00045102	0.000611904	0.000368407	0.000268433	0.000439905	0.000199595	0.000143859	0.000990255	0.000720604	0.000414218	0	0.000265727	0.000274369	0.000435096	0.00221341	0.000250052	0.000126844	0.000559789	0.000511774	0.000270489	0.000211539	0	0.00021774	0.00183968	0.000897424	0.000473213	0.00101818	0.000268867	0.000196408	0.000130968	0.000339987	0.00193264	0.000359784	0.00137298	0.000221709	0.000526905	0.000266917	0.000392165	0.000393745	0.000635308	0	0.000209946	0	0.000271645	0.00201156	0.000683408	0.000644565	0.000147558	0.000251434	0.000264344	0
Staphylococcus kloosii	0.000274801	0.000132639	0.000136442	0.000124802	0.000283253	0.000248453	0.000186146	0.000203333	0	0	0	0	0	0	0.00122758	0	0	0	0	0	0	0	0	0	0	0	0	0	0	0	0	0	0	0	0	0	0.000169181	0	0	0	0	0	0.000261745	0	0	0	0	0.000186855	0	0	0	0	0	0.00143048	0	0	0	0	0	0	0	0	0	0	0	0	0	0	0	0	0	0	0	0.000192089	0	0	0	0	0.000259341	0	0	0	0.000174488	0.000259233	0.000237938	0.000166859	0.000299245	0	0.000118073	0.000598892	0	0.000162473	0.00011954	0	0	0	0	0.000157859	0	0	0	0	0.000130136	0	0.00187369	0	0	0	0	0	0	0	0	0	0	0	0.000177313	0	0	0.000189639	0	0	0.000118236	0	0.000211978	0.00018953	0	0	0	0	0	0	0	0	0	0	0	0.000137983	0	0	0	0	0	0	0	0	0.000171991	0	0	0	0	0	0.000170949	0	0	0.000153135	0	0.000900058	0	0	0	0	0	0	0	0	0	0	0	0.00022572	0	0	0	0.000236174	0.000357817	0	0.00180902	0.000481019	0	0	0	0	0	0	0.000247128	0	0	0	0	0	0	0	0	0.000230929	0	0	0.000137415	0	0	0	0	0	0	0	0.000403841	0.000479837	0.000152766	0	0	0	0.000246513	0	0	0	0	0	0	0	0	0.000135075	0	0	0	0	0.000390658	0.00014937	0	0	0	0	0
Staphylococcus lugdunensis	0	0	0	0	0	0	0	0	0	0	0	0	0	0	0	0	0	0	0	0	0	0	0	0	0	0	0	0	0	0	0	0	0	0	0	0	0	0	0	0	0	0	0	0	0	0	0	0	0	0	0	0	0	0.000284401	0	0	0	0	0	0	0	0	0	0	0	0	0	0	0	0	0	0	0	0	0	0	0	0	0	0	0	0	0	0	0	0	0	0	0	0	0	0	0	0	0	0	0	0	0	0	0	0	0	0	0	0	0	0	0	0	0	0	0	0	0	0	0	0	0	0	0	0	0	0	0	0	0	0	0	0	0	0	0	0	0	0	0	0	0	0	0	0	0	0	0	0	0	0	0	0	0	0	0	0	0	0	0	0	0	0	0	0	0	0	0	0	0	0	0	0	0	0	0	0	0	0	0	0	0	0	0	0	0	0	0	0	0	0.000198559	0	0	0	0	0	0	0	0	0	0	0	0	0	0	0	0.00105702	0	0	0	0	0	0	0	0	0	0	0	0	0	0	0	0	0	0	0	0	0	0	0	0	0	0	0
Staphylococcus nepalensis	0.000154957	0	0.000130897	0	0.000203932	0.000297436	0	0	0	0	0	0	0	0	0	0	0	0	0	0	0	0	0	0	0	0	0	0	0	0	0	0	0	0	0	0	0	0	0	0	0	0	0	0	0	0	0	0	0	0	0	0	0	0	0	0	0	0	0	0	0	0	0	0	0	0	0	0	0	0	0	0	0.000133017	0.000181526	0	0	0	0	0	0	0	0	0	0	0	0	0	0	0	0	0	0	0	0	0	0	0	0	0	0	0	0	0.000266119	0	0	0	0	0	0	0	0	0	0	0	0	0	0	0	0	0	0	0	0	0	0	0	0	0	0	0	0	0	0	0	0	0	0	0.000159186	0	0	0	0	0	0	0	0	0	0	0	0	0	0	0.000444409	0	0	0	0	0	0	0	0.000168881	0	0	0	0	0	0	0	0	0	0	0	0	0.000321993	0.000310331	0	0	0.00050322	0	0.00098112	0	0	0	0	0	0	0	0	0	0	0	0	0	0	0	0	0	0	0	0	0	0	0	0	0	0	0.00032647	0	0	0	0	0	0	0	0	0	0	0	0	0	0	0.000145661	0	0	0.000350427	0	0	0	0	0	0
Staphylococcus pasteuri	0.000428422	0.000254953	0	0	0.000291761	0.000232293	0	0	0	0	0	0	0	0	0	0.000124441	0	0.000138859	0.000220623	0	0	0	0	0	0	0	0	0	0	0	0	0	0	0	0	0	0.000145667	0	0	0	0	0	0	0	0	0	0	0	0	0	0	0	0	0.00014387	0.000223432	0	0	0	0	0	0	0	0	0	0	0	0	0	0	0	0	0	0	0.000146121	0	0	0	0	0	0	0	0	0	0	0	0	0	0	0	0	0	0.000130599	0.000152561	0	0	0	0	0	0	0	0	0	0	0	0	0	0	0	0	0	0	0	0	0.000205566	0	0	0	0	0	0	0	0	0	0	0	0	0	0	0	0	0	0	0	0	0	0	0	0.000138143	0.000158822	0.000167234	0	0	0	0.000334581	0	0	0	0	0	0	0	0	0	0	0	0	0	0.000156659	0	0	0	0	0	0	0	0	0	0	0	0	0	0	0	0	0	0	0	0	0.000193302	0	0	0	0.000439702	0	0.000416551	0	0	0	0	0	0	0	0	0	0	0	0	0	0	0	0	0	0	0	0	0	0.000244658	0	0	0	0	0	0	0	0	0	0	0	0	0	0	0	0	0	0	0	0.000125067	0	0	0	0
Staphylococcus pettenkoferi	0	0	0	0	0	0	0	0	0	0	0	0	0	0	0	0	0	0	0	0	0	0	0	0	0	0	0	0	0	0	0	0	0	0	0	0	0	0	0	0	0	0	0	0	0	0	0	0	0	0	0	0	0	0	0	0	0	0	0	0	0	0	0	0	0	0	0	0	0	0	0	0	0	0	0	0	0	0	0	0	0	0	0	0	0	0	0	0	0	0	0	0	0	0	0	0	0	0	0	0	0	0	0	0	0	0	0	0	0	0	0	0	0	0	0	0	0	0	0	0	0	0	0	0	0	0	0	0	0	0	0	0	0	0	0	0	0	0	0	0	0	0	0	0	0	0	0	0	0	0	0	0	0	0	0	0	0	0	0	0	0	0	0	0	0	0	0	0	0	0	0	0	0	0	0	0	0	0	0	0	0	0	0	0	0	0	0	0	0	0	0	0	0	0	0	0	0	0	0	0	0	0	0	0	0	0	0	0	0	0	0	0	0.000156246	0	0	0	0	0	0	0	0	0	0	0	0	0	0	0	0	0	0.000186637
Staphylococcus phage Andhra	0	0	0	0	0	0	0	0	0	0	0	0	0	0	0	0	0	0	0	0	0	0	0	0	0	0	0	0	0	0	0	0	0	0	0	0	0	0	0	0	0	0	0	0	0	0	0	0	0	0	0	0	0	0	0	0	0	0	0	0	0	0	0	0	0	0	0	0	0	0	0	0	0	0	0	0	0	0	0	0	0	0	0	0	0	0	0	0	0	0	0	0	0	0	0	0	0	0	0	0	0	0	0	0	0	0	0	0	0	0	0	0	0	0	0	0	0	0	0	0	0	0	0	0	0	0	0	0	0	0	0	0	0	0	0	0	0	0	0	0	0	0	0	0	0	0	0	0	0	0	0	0	0	0	0	0	0	0	0	0	0	0	0	0	0	0	0	0	0	0	0	0	0	0	0	0	0	0	0	0	0	0	0	0	0	0	0	0	0	0	0	0	0	0	0	0	0	0	0	0	0	0	0	0	0	0	0	0	0	0	0	0	0	0.000368843	0	0	0	0	0	0	0	0	0	0	0	0	0	0	0	0	0
Staphylococcus phage St 134	0	0	0	0	0	0	0	0	0	0	0	0	0	0	0	0	0	0	0	0	0	0	0	0	0	0	0	0	0	0	0	0	0	0	0	0	0	0	0	0	0	0	0	0	0	0	0	0	0	0	0	0	0	0	0	0	0	0	0	0	0	0	0	0	0	0	0	0	0	0	0	0	0	0	0	0	0	0	0	0	0	0	0	0	0	0	0	0	0	0	0	0	0	0	0	0	0	0	0	0	0	0	0	0	0	0	0	0	0	0	0	0	0	0	0	0	0	0	0	0	0	0	0	0	0	0	0	0	0	0	0	0	0	0	0	0	0	0	0	0	0	0	0	0	0	0	0	0	0	0	0	0	0	0	0	0	0	0	0	0	0	0	0	0	0	0	0	0	0	0	0	0	0	0	0	0	0	0	0	0	0	0	0	0	0	0	0	0	0	0	0	0	0	0	0	0	0	0	0	0	0	0	0	0	0	0	0	0	0	0	0	0	0	0.000906906	0	0	0	0	0	0	0	0	0	0	0	0	0	0	0	0	0
Staphylococcus phage Stab23	0	0	0	0	0	0	0	0	0	0	0	0	0	0	0	0	0	0	0	0	0	0	0	0	0	0	0	0	0	0	0	0	0	0	0	0	0	0	0	0	0	0	0	0	0	0	0	0	0	0	0	0	0	0.000128969	0	0	0	0	0	0	0	0	0	0	0	0	0	0	0	0	0	0	0	0	0	0	0	0	0	0	0	0	0	0	0	0	0	0	0	0	0	0	0	0	0	0	0	0	0	0	0	0	0	0	0	0	0	0	0	0	0	0	0	0	0	0	0	0	0	0	0	0	0	0	0	0	0	0	0	0	0	0	0	0	0	0	0	0	0	0	0	0	0	0	0	0	0	0	0	0	0	0	0	0	0	0	0	0	0	0	0	0	0	0	0	0	0	0	0	0	0	0	0	0	0	0	0	0	0	0	0	0	0	0	0	0	0	0	0	0	0	0	0	0	0	0	0	0	0	0	0	0	0	0	0	0	0	0	0	0	0	0	0	0	0	0	0	0	0	0	0	0	0	0	0	0	0	0	0	0	0
Staphylococcus piscifermentans	0	0	0	0	0.000148633	0	0	0	0	0	0	0	0	0	0	0	0	0	0	0	0	0	0	0	0	0	0	0	0	0	0	0	0	0	0	0	0	0	0	0	0	0	0	0	0	0	0	0	0	0	0	0	0	0	0	0	0	0	0	0	0	0	0	0	0	0	0	0	0	0	0	0	0	0	0	0	0	0	0	0	0	0	0	0	0	0	0	0	0	0	0	0	0	0	0	0	0	0	0	0	0	0	0	0	0	0	0	0	0	0	0	0	0	0	0	0	0	0	0	0	0	0	0	0	0	0	0	0	0	0	0	0	0	0	0	0	0	0	0.000309832	0.000133555	0	0	0	0	0	0	0	0	0	0	0	0	0	0	0	0	0	0	0	0	0	0	0	0	0	0	0	0	0	0	0	0	0	0	0	0	0	0	0	0	0	0	0	0	0	0	0	0	0	0	0	0	0	0	0	0	0	0.00015214	0	0	0	0	0	0	0	0	0	0	0	0	0	0	0	0	0	0	0	0	0	0	0	0	0	0	0	0	0	0	0	0	0
Staphylococcus pseudintermedius	0	0	0	0	0	0	0	0	0	0	0	0	0	0	0	0	0	0	0	0	0	0	0	0	0	0	0	0	0	0	0	0	0	0	0	0	0	0	0	0	0	0	0	0	0	0	0	0	0	0	0	0	0	0	0	0	0	0	0	0	0	0	0	0	0	0	0	0	0	0	0	0	0	0.000142991	0	0	0	0	0	0	0	0	0	0	0	0	0	0	0	0	0	0	0	0	0	0	0	0	0	0	0	0	0	0	0	0	0	0	0	0	0	0	0	0	0	0	0	0	0	0	0	0	0	0	0	0	0	0	0	0	0	0	0	0	0	0	0	0	0	0	0	0	0	0	0	0	0	0	0	0	0	0	0	0	0	0	0	0	0	0	0	0	0	0	0	0	0	0	0	0	0	0	0	0	0	0	0	0	0	0	0	0	0	0	0	0	0	0	0	0	0	0	0	0	0	0	0	0	0	0	0	0	0	0	0	0	0	0	0	0	0	0	0	0	0	0	0	0	0	0	0	0	0	0	0	0	0	0	0	0	0
Staphylococcus saprophyticus	0.00195147	0.00140422	0.000931228	0.000577944	0.00231482	0.00166367	0.00122029	0.000848024	0	0.000727742	0.00019527	0	0	0	0.000432214	0.000156818	0.000304161	0.000262316	0	0	0.000162495	0	0	0.000835915	0	0	0.00117152	0	0	0	0	0	0	0	0	0	0	0.000807756	0.00278384	0.000289869	0.000126803	0	0.00024564	0.000221221	0	0.000239673	0.00131196	0.00050302	0	0.000402939	0	0	0.000140524	0.00040669	0.000264463	0.000122055	0	0	0	0	0	0.000717596	0.000412735	0	0	0	0.00014968	0	0.000479531	0.000200897	0.000418136	0.000512826	0.000877742	0.00461385	0.000418503	0.000304025	0	0	0.00062387	0.00013336	0.000229976	0.000227922	0.000306476	0	0	0	0.000140391	0	0	0	0	0.00082322	0.000551027	0.000492845	0	0.00032485	0	0	0	0	0.000124791	0	0.000221797	0.00036015	0.000447911	0	0.000155941	0.000351484	0	0.000141854	0.000141377	0.000191998	0.000884752	0.000616169	0.00314676	0.000193598	0.00180663	0.000663264	0.00029083	0.000627915	0.000308319	0.000252128	0.00062188	0	0.00123512	0.000569914	0.000398677	0.000251668	0.00164211	0.00483412	0.00799713	0.00173205	0.00916792	0.00906502	0.0105249	0.00894293	0.00656018	0.0118332	0.000707073	0.00029408	0.00157696	0.000186212	0.000172371	0.000297583	0	0.000405425	0.000442262	0	0.000244998	0.000351207	0.000751118	0.000501765	0.0044963	0.00143364	0.000338771	0.000326521	0	0.000471442	0.000319447	0.00033884	0.000223881	0.00325473	0.00173067	0	0	0	0.00174907	0.00266553	0.000254317	0.00653497	0	0.00026875	0.00036402	0	0	0	0.0045075	0.000655807	0.00106316	0.000433404	0.000158882	0.000836012	0.00039547	0.000343815	0.00289548	0.000254947	0.000308475	0.000191099	0	0.000230145	0.000346699	0.00062318	0.000140078	0.000935802	0.000676065	0.000242603	0.000167153	0.000316825	0.00022215	0	0.000195829	0.000143199	0.000694516	0.000257073	0.000269227	0.000361717	0.00226241	0.000714605	0.000195584	0	0.00092448	0.000119533	0	0.000814318	0.000335171	0.00086471	0.00018738	0.000588068	0.000458045	0.00860019	0	0	0.000535178	0.00108959	0.0349359	0.00630606	0.000227903	0.000181849	0.000359236	0.0002015	0
Staphylococcus sciuri	0.00031583	0.000153554	0.000148254	0	0.000441395	0.000253502	0.000158363	0.000214324	0	0	0.000564988	0	0	0	0	0	0.000367505	0.000310182	0	0.000371347	0.000151433	0	0	0	0	0	0	0	0	0	0	0	0	0	0	0	0.000158284	0.000214755	0.00014179	0	0.000252638	0.000158266	0	0	0	0.000522401	0	0.00132535	0.000148174	0	0.000212318	0	0	0.000270271	0.000155177	0.000149138	0	0	0	0	0	0	0	0	0	0	0	0	0	0	0.000121777	0	0	0.0466019	0	0	0	0	0.000196017	0.000245147	0	0	0	0	0	0	0	0	0	0	0	0.000812538	0.00059032	0.00040392	0	0	0.000156307	0	0	0	0	0	0.00020388	0	0.000221181	0	0	0.0002526	0	0.000132079	0.000117888	0.000168753	0.00012837	0.000489409	0.000706509	0	0.000489051	0	0.00018353	0.000325592	0	0	0.000626446	0	0.00587723	0.000724639	0.000308681	0.000222678	0	0	0	0	0	0	0	0	0	0.000345197	0.000190437	0.000195623	0.000302549	0	0	0.000261445	0	0.000217393	0.000603672	0	0	0	0.000213405	0	0.000362517	0	0.000254668	0	0	0.000154097	0	0.000138109	0	0	0	0	0.000152025	0.00022293	0.000328377	0.000837982	0	0.00163661	0	0	0.000142253	0	0	0	0	0	0.000241628	0	0.000224998	0.000180825	0.000441157	0	0.000280036	0	0	0	0	0	0	0.000167441	0	0.000165535	0.000167241	0	0.000213099	0	0.000346805	0.000297878	0	0.000505955	0	0	0.000134614	0	0.00133147	0	0	0.000832979	0.000205465	0.000345904	0	0.000178894	0	0	0	0	0	0.0013504	0	0	0	0.00121599	0.00282936	0.000256178	0.000273319	0	0.000133775	0.000411811	0
Staphylococcus simiae	0	0	0	0	0	0	0	0	0	0	0	0	0	0	0	0	0	0	0	0	0	0	0	0	0	0	0	0	0	0	0	0	0	0	0	0	0	0	0	0	0	0	0	0	0	0	0	0	0	0	0	0	0	0	0	0	0	0	0	0	0	0	0	0	0	0	0	0	0	0	0	0	0	0	0	0	0	0	0	0	0	0	0	0	0	0	0	0	0	0	0	0	0	0	0	0	0	0	0	0	0	0	0	0	0	0	0	0	0	0	0	0	0	0	0	0	0	0	0	0	0	0	0	0	0	0	0	0	0	0	0	0	0	0	0	0	0	0	0	0	0	0	0	0	0	0	0	0	0	0	0	0	0	0	0	0	0	0	0	0	0	0	0	0	0	0	0	0	0	0	0	0	0	0	0	0	0	0	0	0	0	0	0	0	0	0	0	0	0	0	0	0	0	0	0	0	0	0	0	0	0	0	0	0	0	0	0	0	0	0	0	0	0	0	0	0	0	0	0	0	0	0	0	0	0	0	0	0	0	0	0.000186637
Staphylococcus simulans	0	0	0	0	0	0	0	0	0	0	0	0	0	0	0	0	0	0	0	0	0	0	0	0	0	0	0	0	0	0	0	0	0	0	0	0	0	0	0	0	0	0	0	0	0	0	0	0	0	0.000118511	0	0	0	0	0	0	0	0	0	0	0	0	0	0	0	0	0	0	0	0	0	0	0	0	0	0	0	0	0	0	0	0	0	0	0	0	0	0	0	0	0	0	0	0	0	0	0	0	0	0	0	0	0	0	0	0	0	0	0	0	0	0	0	0	0	0	0	0	0	0	0	0	0	0	0	0	0	0	0	0	0	0	0	0	0	0	0	0	0	0	0	0	0	0	0	0	0	0	0	0	0	0	0	0	0	0	0	0	0	0	0	0	0	0	0	0	0	0	0	0	0	0	0	0	0	0	0	0	0	0	0	0	0	0	0	0	0	0	0	0	0	0	0	0	0	0	0	0	0	0	0	0	0	0	0	0	0	0	0	0	0	0	0	0	0	0	0	0	0	0	0	0	0	0	0	0	0	0	0	0	0
Staphylococcus sp. AntiMn-1	0	0	0	0	0	0	0	0	0	0	0	0	0	0	0	0	0	0	0	0	0	0	0	0	0	0	0	0	0	0	0	0	0	0	0	0	0	0	0	0	0	0	0	0	0	0	0	0	0	0	0	0	0	0	0	0	0	0	0	0	0	0	0	0	0	0	0	0	0	0	0	0	0	0.000247642	0	0	0	0	0	0	0	0	0	0	0	0	0	0	0	0	0	0	0	0	0	0	0	0	0	0	0	0	0	0	0	0	0	0	0	0	0	0	0	0	0	0	0	0	0	0	0	0	0	0	0	0	0	0	0	0	0	0	0	0	0	0	0	0	0	0	0	0	0	0	0	0	0	0	0	0	0	0	0	0	0	0	0	0	0	0	0	0	0	0	0	0	0	0	0	0	0	0	0	0	0	0	0	0	0	0	0	0	0	0	0	0	0	0	0	0	0	0	0	0	0	0	0	0	0	0	0	0	0	0	0	0	0	0	0	0	0	0	0	0	0	0	0	0	0	0	0	0	0	0	0.000126659	0	0	0	0	0	0
Staphylococcus sp. M0911	0	0	0	0	0	0	0	0	0	0	0	0	0	0	0.000443929	0	0	0	0	0	0	0	0	0	0	0	0	0	0	0	0	0	0	0	0	0	0	0	0	0	0	0	0	0	0	0	0	0	0	0	0	0	0	0	0	0	0	0	0	0	0	0	0	0	0	0	0	0	0	0	0	0	0	0	0	0	0	0	0	0	0	0	0	0	0	0	0	0	0	0	0	0	0	0	0	0	0	0	0	0	0	0	0	0	0	0	0	0	0	0	0	0	0	0	0	0	0	0	0	0	0	0	0	0	0	0	0	0	0	0	0	0	0	0	0	0	0	0	0	0	0	0	0	0	0	0	0	0	0	0	0	0	0	0	0	0	0	0	0	0	0	0	0	0	0	0	0	0	0	0	0	0	0	0	0	0	0	0	0	0	0	0	0	0	0	0	0	0	0	0	0	0	0	0	0	0	0	0	0	0	0	0	0	0	0	0	0	0	0	0	0	0	0	0	0	0	0	0	0	0	0	0	0	0	0	0	0	0	0	0	0
Staphylococcus sp. MI 10-1553	0	0	0	0	0	0	0	0	0	0	0	0	0	0	0	0	0	0	0	0	0	0	0	0	0	0	0	0	0	0	0	0	0	0	0	0	0	0	0	0	0	0	0	0	0	0	0	0	0	0	0	0	0	0	0	0	0	0	0	0	0	0	0	0	0	0	0	0	0	0	0	0	0	0	0	0	0	0	0	0	0	0	0	0	0	0	0	0	0	0	0	0	0	0	0	0	0	0	0	0	0	0	0	0	0	0	0	0	0	0	0	0	0	0	0	0	0	0	0	0	0	0	0	0	0	0	0	0	0	0	0	0	0	0	0	0	0	0	0	0	0	0	0	0	0	0	0	0	0	0	0	0	0	0	0	0	0	0	0	0	0	0	0	0	0	0	0	0	0	0	0	0	0	0	0	0	0	0	9.6651e-05	0	0	0	0	0	0	0	0	0	0	0	0	0	0	0	0	0	0	0	0	0	0	0	0	0	0	0	0	0	0	0	0	0	0	0	0	0	0	0	0	0	0	0	0	0	0	0	0	0	0	0	0
Staphylococcus sp. SDB 2975	0	0	0	0	0	0	0	0	0	0	0	0	0	0	0	0	0	0	0	0	0	0	0	0	0	0	0	0	0	0	0	0	0	0	0	0	0	0	0	0	0	0	0	0	0	0	0	0	0	0	0	0	0	0	0	0	0	0	0	0	0	0	0	0	0	0	0	0	0	0	0	0	0	0	0	0	0	0	0	0	0	0	0	0	0	0	0	0	0	0	0	0	0	0	0	0	0	0	0	0	0	0	0	0	0	0	0	0	0	0	0	0	0	0	0	0	0	0	0	0	0	0	0	0	0	0	0	0	0	0	0	0	0	0	0	0	0	0	0.000236559	0	0	0	0	0	0	0	0	0	0	0	0	0	0	0	0	0	0	0	0	0	0	0	0	0	0	0	0	0	0	0	0	0	0	0	0	0	0	0	0	0	0	0	0	0	0	0	0	0	0	0	0	0	0	0	0	0	0	0	0	0	0	0	0	0	0	0	0	0	0	0	0	0	0	0	0	0	0	0	0	0	0	0	0	0	0	0	0	0	0	0	0
Staphylococcus succinus	0	0	0	0	0	0	0	0	0	0	0	0	0	0	0	0	0	0	0	0	0	0	0	0.00302604	0	0	0	0	0	0	0	0	0	0	0	0	0	0	0	0	0	0	0	0	0	0	0	0.000187185	0	0	0	0	0	0	0	0	0	0	0	0	0	0	0	0	0	0	0	0	0	0	0	0	0	0.000193849	0	0	0	0	0	0	0	0	0	0	0	0	0	0	0	0	0	0	0	0	0	0	0	0	0	0	0	0	0	0	0	0	0	0	0	0	0	0	0	0	0	0	0	0	0	0	0	0	0	0	0	0	0	0	0	0	0	0	0	0	0	0	0	0	0	0	0	0	0	0	0	0	0	0	0	0	0	0	0	0	0	0	0	0	0	0	0	0	0	0	0	0	0	0	0	0	0	0	0	0	0	0	0	0	0	0	0	0	0	0	0	0	0	0	0	0	0	0	0	0	0	0	0	0	0.000238875	0	0	0	0	0	0.000134614	0	0	0	0	0.000300862	0	0	0	0	0	0	0	0	0	0	0	0	0	0	0	0	0	0	0	0.000191857	0
Staphylococcus warneri	0.00031125	0.000212328	0	0	0.000316783	0.000292639	0	0	0	0	0	0	0	0	0	0	0	0	0	0	0	0	0	0	0	0	0	0	0	0	0	0	0	0	0	0	0	0	0	0	0	0	0	0	0	0	0	0	0	0	0	0	0	0	0.00726183	0	0	0	0	0	0	0	0	0	0	0	0	0	0	0	0	0	0	0	0	0	0	0	0	0	0	0	0	0	0	0	0	0	0	0	0	0	0	0	0	0	0	0	0	0	0	0	0	0	0	0	0	0	0	0	0	0	0	0	0	0	0	0	0	0	0	0	0	0	0	0	0	0	0	0	0	0	0	0	0	0	0	0	0	0	0	0	0	0.00012599	0	0	0	0	0.000179665	0	0	0	0	0	0	0	0	0.000167274	0	0	0	0	0	0	0	0	0	0	0	0	0	0	0	0	0	0	0	0	0	0	0	0	0.000219124	0	0.000201482	0	0	0	0	0	0	0	0	0	0	0	0	0	0.000341516	0	0	0	0	0	0	0	0	0	0	0	0	0	0	0	0	0	0	0	0	0	0	0	0	0	0.000192554	0	0.000517588	0	0	0	0
Staphylococcus xylosus	0	0	0	0	0	0	0	0	0	0	0	0	0	0	0	0	0	0	0	0	0	0	0	0	0	0	0	0	0	0	0	0	0	0	0	0	0	0	0	0	0	0	0	0	0	0	0	0	0	0	0	0	0	0	0	0	0	0	0	0	0	0	0	0	0	0	0	0	0	0	0	0	0	0.00207992	0	0	0	0	0	0	0	0	0.000121126	0	0	0	0	0	0	0	0	0	0	0	0	0.000259993	0	0	0	0	0	0	0	0	0	0	0	0	0	0	0	0	0	0.000141569	0.000139717	0	0	0	0	0	0	0	0	0	0	0	0	0	0	0	0	0	0	0	0	0	0	0.000153564	0	0	0	0	0	0	0	0	0	0	0	0	0	0	0.00018411	0	0	0	0	0	0	0	0	0	0	0	0	0	0	0	0	0.00045162	0	0	0	0	0	0	0	0	0	0	0	0	0.000136479	0	0	0	0	0	0	0	0	0	0	0	0	0	0	0	0	0	0	0	0	0	0.000224356	0	0.000689386	0	0	0.000195168	0	0	0	0	0	0	0	0	0	0.000141899	0	0	0	0	0.000342381	0	0	0	0	0.0001744	0
Stappia indica	0.000151904	0.000165203	0.000206109	0	0.000161895	0	0	0	0	0	0	0	0.00107277	0	0.000169773	0	0.00070134	0.000496196	0.00193271	0.000338696	0.000262814	0.000382335	0.000131455	0.000560164	0.000338179	0.000424404	0.000540572	0.000246533	0.000165521	0.000160298	0.000151754	0.000281674	0.000123861	0.000152847	0.000300564	0	0.00023972	0.000308072	0.000155565	0.000224223	0.000704354	0.000646485	0.000189552	0.000185558	0.000183433	0	0	0.000178091	0.000167234	0.000379237	0.000173311	0.000184239	0.000262975	0.00030855	0.000230238	0.000147674	0.000167391	0.000212311	0.000119015	0.000120248	0	0.000208547	0	0.000181323	0	0	0.000133982	0	0	0.000128987	0	0	0.000237379	0	0	0.000187176	0.00055808	0.000594243	0	0.000179055	0.000156092	0.000198117	0.000335754	0.00029315	0.000399357	0.000443985	0.00027219	0.000409061	0.000253482	0.000275017	0.000261789	0.000124568	0.00014057	0.000118444	0.000115736	0	0.000134281	0.000130466	0.000444494	0.000409147	0.000235141	0.000250742	0.000248013	0.00029176	0.000228627	0.000271566	0.000236555	0.000456528	0	0.000122303	0.000139028	0	0.000217143	0.000145624	0.000195892	0	0.000197157	0	0.000181458	0.000182126	0	0	0.000131303	0	0.000224494	0.000171939	0.00012954	0	0	0	0	0	0	0	0	0.000142823	0.000157419	0.000185048	0.000183928	0.000184268	0.000216573	0.000186102	0.000189088	0.00019384	0	0	0	0	0.000718661	0.000235716	0.000299997	0.000124842	0.000286036	0.000725142	0.000612303	0.000423263	0.000632949	0.000456435	0.000519303	0.000740112	0.000675524	0	0.000400882	0.00033845	0.000380932	0.000481308	0.000358241	0.00020782	0.0002525	0.000327035	0.000385377	0.000259802	0.000422622	0.00063589	0.000658651	0.000570946	0.0002881	0.000375829	0.00125646	0.000260989	0.000754434	0.000223449	0.000187696	0.00037078	0.000228657	0.00105878	0.000269197	0.000166021	0.000580843	0.000614639	0.00124819	0.000255098	0.000278227	0.000180858	0.000439116	0.000165726	0.00014869	0.000278481	0.000265179	0.000175375	0.000749689	0.00047289	0.00231984	0.000319571	0	0.000342337	0.000468767	0.00041302	0.00034356	0	0.000372558	0.000214005	0.000570315	0.000283039	0.000354641	0.000410117	0.000841057	0.000360742	0.000653955	0.000429896	0.000579503	0.000673714	0.000191509	0.000315611	0.000298127	0.000364591	0.000168711	0.00020831	0.000187598	0.000320704	0
Stappia sp. ES.058	0	0	0	0	0	0	0	0	0	0	0	0	0	0	0	0	0	0	0	0	0	0	0	0	0	0	0	0	0	0	0	0	0	0	0.000136138	0	0	0	0	0	0.000147776	0.000146426	0	0	0	0	0	0	0	0	0	0	0	0	0	0	0	0	0	0	0	0	0	0	0	0	0	0	0	0	0	0	0	0	0	0	0	0	0	0	0	0	0	0	0	0	0	0	0	0	0	0	0	0	0	0	0	0	0	0	0	0	0	0	0	0	0	0	0	0	0	0	0	0	0	0	0	0	0	0	0	0	0	0	0	0	0	0	0	0	0	0	0	0	0	0	0	0	0	0	0	0	0	0	0	0	0	0	0	0	0	0	0	0.00013524	0	0	0	0	0	0	0	0	0	0	0	0	0	0	0	0	0	0	0	0	0	0	0	0	0	0	0	0	0	0	0	0.000165784	0	0	0	0	0	0	0	0	0	0	0	0	0	0	0	0	0	0	0	0	0	0	0	0	0	0	0	0	0	0	0	0	0	0	0	0	0	0	0	0	0	0	0	0	0
Starkeya novella	0.000412201	0.00065181	0.000574695	0.000168432	0.000521967	0.000231788	0.000274125	0.000179291	0.000313708	0.000258151	0	0	0.00606129	0.000210088	0.000212086	0.000665153	0.000361037	0.000578659	0.000391271	0.00165279	0.00148076	0.00203834	0.000533342	0.00206777	0.00119072	0.0011653	0.00210151	0.000893649	0.000154219	0.000142329	0.00014454	0.00120195	0.000259527	0.00020586	0	0.000368117	0.000130757	0.000335445	0.000322043	0.000710905	0.00367987	0.00389312	0.000628816	0.000177199	0.000484235	0	0.000135974	0.000133279	0.00014925	0.000189618	0.000262543	0.000712955	0	0.000791286	0.000882449	0.000131022	0	0.00102754	0	0	0	0	0	0	0	0	0	0	0	0	0	0	0.000614518	0.000341339	0	0	0.00357452	0.00327824	0	0.00127653	0.000685765	0.000830453	0.000919664	0.00268565	0.00105693	0.00301657	0.00122312	0.00253887	0.000595181	0.000324346	0.00411038	0.00030048	0.00017931	0.000233038	0.000521287	0.000461881	0.000345268	0.00029854	0.00288041	0.00327522	0.00062493	0.00114776	0.000374754	0.000633268	0.00050879	0.000579696	0.000456921	0.00353209	0.000139105	0.000118439	0	0.000127395	0.000152213	0.00032686	0.000220619	0	0.000311738	0.000140066	0.000374309	0.000238377	0.00021904	0.000131133	0.000428231	0	0.000403969	0.000395327	0	0.00012458	0.000188905	0.000307299	0.000204271	0.000266421	0	0	0	0.000120146	0.00012127	0.000211552	0.000216288	0.000254723	0.000255317	0.000274238	0.000265131	0.000193963	0.000137932	0.000189004	0.000450512	0	0.000832993	0.000564542	0.000217006	0.000266471	0.000296711	0.00412507	0.00155971	0.000972554	0.000318563	0.000913967	0.00239528	0.000882761	0.0025192	0.000443424	0.00130825	0.000706636	0.000164594	0.00182742	0.000177943	0.000649157	0.00111027	0.000540225	0.000450548	0.000398572	0.00285746	0.00273578	0.0021212	0.00256461	0.000879569	0.00093649	0.000193302	0.000923017	0.00203164	0.000451513	0.000666101	0.00171723	0.000633956	0.00636249	0.000222574	0.000142055	0.00262176	0.00115964	0.00184793	0.000471223	0.00163998	0.000164024	0.00322062	0.000391039	0.000311332	0.000670404	0.000372823	0.000572182	0.00056902	0.0021889	0.00173993	0.00034122	0	0.000431632	0.00325694	0.00121154	0.00161248	0.000325731	0.000962628	0.000281273	0.000173154	0	0.0017487	0.00148783	0.00125997	0.000527376	0.00029862	0.000967922	0.00285929	0.00287088	0.000553417	0.00130615	0.000382889	0.000534038	0.000221902	0.000166999	0.000227965	0.000508571	0
Starmerella bacillaris	0	0	0	0	0	0	0	0	0	0	0	0	0	0	0	0	0	0	0	0	0	0	0	0	0	0	0	0	0	0	0	0	0	0	0	0	0	0	0	0	0	0	0	0	0	0	0	0	0	0	0	0	0	0	0	0	0	0	0	0	0	0	0	0	0	0	0	0	0	0	0	0	0	0	0	0	0	0	0	0	0	0	0	0	0	0	0	0	0	0	0	0	0	0	0	0	0	0	0	0	0	0	0	0	0	0	0	0	0	0	0	0	0	0	0.00029984	0	0	0	0	0	0	0	0	0	0	0	0	0	0	0	0	0	0	0	0	0	0	0	0	0	0	0	0	0	0	0	0	0	0	0	0	0	0.000453476	0	0	0	0	0	0	0	0	0	0	0	0	0.000149378	0	0	0	0	0	0	0	0	0	0	0	0	0	0	0	0	0	0	0	0	0	0	0	0.000183861	0	0	0	0	0	0	0	0.00015532	0	0	0	0	0	0	8.97424e-05	0	0.000131247	0	0	0	0.000183602	0	0	0	0	0	0	0	0	0	0	0	0	0	0.000216832	0	0	0	0	0	0
Starmerella bombicola	0	0	0	0	0	0	0	0	0	0	0	0	0	0	0	0	0	0	0	0	0	0	0	0	0	0	0	0	0	0	0	0	0	0	0	0	0	0	0	0	0	0	0	0	0	0	0	0	0	0	0	0	0	0	0	0	0	0	0	0	0	0	0	0	0	0	0	0	0	0	0	0	0	0	0	0	0	0	0	0	0	0	0	0	0	0	0	0	0	0	0	0	0	0	0	0	0	0	0	0	0	0	0	0	0	0	0	0	0	0	0	0	0	0	0.000266951	0	0	0	0	0	0	0	0	0	0	0	0	0	0	0	0	0	0	0	0	0	0	0	0	0	0	0	0	0	0	0	0	0	0	0	0	0	0	0	0	0	0	0	0	0	0	0	0	0	0	0	0	0	0	0	0	0	0	0	0	0	0	0	0	0	0	0	0	0	0	0	0	0	0	0	0	0	0	0	0	0	0	0	0	0	0	0	0	0	0	0	0	0	0	0	0	0	0	0	0	0	0	0	0	0	0	0	0	0	0	0	0	0	0	0	0
Starmerella etchellsii	0	0	0	0	0	0	0	0	0	0	0	0	0	0	0	0	0	0	0	0	0	0	0	0	0	0	0	0	0	0	0	0	0	0	0	0	0	0	0	0	0	0	0	0	0	0	0	0	0	0	0	0	0	0	0	0	0	0	0	0	0	0	0	0	0	0	0	0	0	0	0	0	0	0	0	0	0	0	0	0	0	0	0	0	0	0	0	0	0	0	0	0	0	0	0	0	0	0	0	0	0	0	0	0	0	0	0	0	0	0	0	0	0	0	0.000229261	0	0	0	0	0	0	0	0	0	0	0	0	0	0	0	0	0	0	0	0	0	0	0	0	0	0	0	0	0	0	0	0	0	0	0	0	0	0	0	0	0	0	0	0	0	0	0	0	0	0	0	0	0	0	0	0	0	0	0	0	0	0	0	0	0	0	0	0	0	0	0	0	0	0	0	0	0	0	0	0	0	0	0	0	0	0	0	0	0	0	0	0	0	0	0	0	0	0	0	0	0	0	0	0	0	0	0	0	0	0	0	0	0	0	0	0
Starmerella sp. MTCC 4749	0	0	0	0	0	0	0	0	0	0	0	0	0	0	0	0	0	0	0	0	0	0	0	0	0	0	0	0	0	0	0	0	0	0	0	0	0	0	0	0	0	0	0	0	0	0	0	0	0	0	0	0	0	0	0	0	0	0	0	0	0	0	0	0	0	0	0	0	0	0	0	0	0	0	0	0	0	0	0	0	0	0	0	0	0	0	0	0	0	0	0	0	0	0	0	0	0	0	0	0	0	0	0	0	0	0	0	0	0	0	0	0	0	0	0	0	0	0.000121338	0	0	0	0	0	0	0	0	0	0	0	0	0	0	0	0	0	0	0	0	0	0	0	0	0	0	0	0	0	0	0	0	0	0	0	0	0	0	0	0	0	0	0	0	0	0	0	0	0	0	0	0	0	0	0	0	0	0	0	0	0	0	0	0	0	0	0	0	0	0	0	0	0	0	0	0	0	0	0	0	0	0	0	0	0	0	0	0	0	0	0	0	0	0	0	0	0	0	0	0	0	0	0	0	0	0	0	0	0	0	0	0	0
Stegastes partitus	0	0	0	0	0	0	0	0	0	0	0	0	0	0	0	0	0	0	0	0	0	0	0	0	0	0	0	0	0	0	0	0	0	0	0	0	0	0	0	0	0	0	0	0	0	0	0	0	0	0	0	0	0	0	0	0	0	0	0	0	0	0	0	0	0	0	0	0	0	0	0	0	0	0.000127929	0	0	0	0	0	0	0	0	0	0	0	0	0	0	0	0	0	0	0	0	0	0	0	0	0	0	0	0.000241852	0	0	0	0	0.000183363	0	0	0	0	0.000292223	0	0	0	0	0	0	0.000191608	0.000325042	0	0	0	0	0	0	0	0	0	0	0	0	0	0	0	0	0	0	0.000201782	0	0	0	0	0	0	0.000353507	0.000377698	0	0	0	0	0	0	0	0	0	0	0	0	0	0	0	0	0	0.000260729	0	0	0	0	0	0	0	0.000154433	0.00013879	0	0.000138151	0	0	0	0	0	0	0.00196862	0	0	0.000230679	0	0	0	0	0	0	0	0	0	0	0	0	0	0	0	0	0	0	0	0	0	0	0	0	0	0.000321008	0	0	0	0	0	0	0	0	0.000129609	0.000131886	0	0	0.000130682	0.000163022	0	0	0	0	0
Stella humosa	0.000260488	0.000328553	0.000336525	0.000308251	0.000360573	0.000303748	0.000396988	0.000213981	0.00045662	0.000310113	0	0	0.00143486	0	0.000132357	0.000126203	0.000205818	0.000301414	0.000213797	0.000417888	0.000422258	0.000639165	0.000171248	0.000852517	0.000491718	0.000278886	0.000463776	0.000222373	0.000228167	0.000178677	0.000177519	0.000559896	0.000211304	0.000235191	0.000319002	0.000234438	0.000227677	0.000310312	0.000306436	0.000577515	0.00138451	0.00155425	0.000387619	0.000296168	0.000432932	0.000122331	0.000148907	0.000242415	0.000371664	0.000379237	0.000542265	0.000374004	0.000293884	0.000457816	0.000527175	0.000297544	0.000229117	0.000502742	0.000136534	0.00016742	0	0.000165464	0.000407639	0	0	0	0.000132213	0	0	0	0	0	0.000271792	0	0	0.000124558	0.00131407	0.00137202	0	0.000538146	0.000483886	0.000367792	0.000473409	0.000354933	0.000539687	0.000390065	0.000544929	0.000388253	0.00023345	0.000350835	0.000273681	0.000183321	0.000153483	0.000167949	0.000148228	0	0.000144135	0.000151127	0.000839939	0.000787356	0.000365982	0.000411611	0.000288186	0.000425341	0.00025549	0.000296662	0.000310726	0.000923838	0.000129306	0.000158676	0.000210084	0.000136149	0.000192023	0.000217907	0.000226861	0	0.000240898	0.000140846	0.000175451	0.000152993	0	0	0.000292205	0.000114199	0.000224898	0.000226793	0	0	0.000140413	0.000158582	0.000135982	0.000160826	0.0001254	0.000128552	0.00012604	0.000129086	0	0.000173	0.000223727	0.000235367	0.000271641	0.000307041	0.000281134	0.000239811	0.000120986	0	0	0	0.000881993	0.000337577	0.000217907	0.000220505	0.000378164	0.0016697	0.00104461	0.000532623	0.000735954	0.000808003	0.00150179	0.000702463	0.000745191	0.000204781	0.000464007	0.000435876	0.000481347	0.00138326	0.000327138	0.000398693	0.000740425	0.000540941	0.000585524	0.000254308	0.00117525	0.00186326	0.00173713	0.00157802	0.000551476	0.00073492	0	0.000561722	0.00180946	0.000435034	0.000336106	0.00044034	0.000360926	0.00180044	0.000331467	0.00023062	0.00108732	0.00102567	0.00107806	0.00032071	0.000653647	0.000179995	0.000905044	0.000289422	0.00024185	0.00066846	0.000378541	0.000357835	0.00068354	0.00125335	0.000656753	0.000422781	0.000583326	0.000505963	0.000577138	0.00109568	0.00054512	0.00017949	0.000870046	0.00033733	0.000521115	0.000262813	0.000407832	0.000493018	0.00134181	0.000641758	0.000684058	0.000849294	0.00178783	0.00215762	0.000369676	0.000736687	0.000237502	0.000480634	0.000235813	0.000297006	0.000248931	0.000615971	0
Stella sp. ATCC 35155	0	0	0	0	0	0	0	0	0	0	0	0	0.000198107	0	0	0	0	0	0	0.000135478	0.000150098	0.000161596	0	0.000184796	0	0	0	0	0	0	0	0	0	0	0	0	0	0	0	0.000123965	0.000271352	0.000297194	0	0	0	0	0	0	0	0	0	0	0	0	0	0	0	0	0	0	0	0	0	0	0	0	0	0	0	0	0	0	0	0	0	0	0.000193303	0.000185661	0	0.000152775	0	0	0	0	0	0	0	0	0	0	0	0	0	0	0	0	0	0	0.000165473	0.000160217	0	0	0	0	0	0	0	0.000182673	0	0	0	0	0	0	0	0	0	0	0	0	0	0	0	0	0	0	0	0	0	0	0	0	0	0	0	0	0	0	0	0	0	0	0	0	0	0	0	0	0	0	0	0	0	0.000362	0.000177377	0	0	0	0.000331637	0	0.000157665	0	0	0	0	0.00027525	0	0	0.00015695	0	0	0	0.000293928	0.000392082	0.000296086	0.000388014	0	0	0	0	0.000309564	0	0	0	0	0.00037274	0	0	0.000209734	0.000129297	0.0001284	0	0.000172278	0	0.000165212	0	0	0	0	0	0	0.000269747	0.000139124	0	0.000224356	0	0	0.000188419	0.00014406	0	0.000180479	0	0	0	0	0	0.000167688	0	0	0.000156071	0.000405268	0.000407647	0	0.000153226	0	0	0	0	0	0	0
Stella vacuolata	0	0	0	0	0	0	0	0	0.000141604	0	0	0	0.00019688	0	0	0	0	0	0	0.000134991	0.000150479	0.000158103	0	0.000243628	0	0	0	0	0	0	0	0	0	0	0	0	0	0	0	0	0.000304908	0.000294431	0	0	0	0	0	0	0	0	0	0	0	0	0.000131259	0	0	0	0	0	0	0	0	0	0	0	0	0	0	0	0	0	0	0	0	0	0.00014334	0.000131794	0	0.000152579	0	0	0	0	0	0.000141356	0	0	0	0	0	0	0	0	0	0	0	0	0.000199789	0.000186851	0	0	0	0	0	0	0	0.000217328	0	0	0	0	0	0	0	0	0	0	0	0	0	0	0	0	0	0	0	0	0	0	0	0	0	0	0	0	0	0	0	0	0	0	0	0	0	0	0	0	0.000114332	0	0	0	0	0.00048419	0.000203577	0	0	0.000139822	0.000350495	0	0.000171254	0	0	0	0	0.000311267	0	0	0.000179475	0	0.000123245	0	0.000330468	0.000466335	0.000361727	0.000454946	0	0	0	0	0.000365685	0	0	0	0	0.000447998	0	0	0.000222189	0.000146494	0.000170305	0	0.000219465	0	0.000183762	0	0	0.000139771	0	0	0	0.000311613	0.000180419	0	0	0	0.000135512	0.000234994	0.000153953	0	0.000188064	0	0	0	0	0	0.000185688	0	0	0.000167094	0.00044477	0.000489789	0	0.000200201	0	0	0	0	0	0	0
Stenamma megamanni	0	0	0	0	0	0	0	0	0	0	0	0	0	0	0	0	0	0	0	0	0	0	0	0	0	0	0	0	0	0	0	0	0	0	0	0	0	0	0	0	0	0	0	0	0	0	0	0	0	0	0	0	0	0	0	0	0	0	0	0	0	0	0	0	0	0	0	0	0	0	0	0	0	0	0	0	0	0	0	0	0	0	0	0	0	0	0	0	0	0	0	0	0	0	0	0	0	0	0	0	0	0	0	0	0	0	0	0	0	0	0	0	0	0	0	0	0	0	0	0	0	0	0	0	0	0	0	0	0	0	0	0	0	0	0	0	0	0	0	0	0	0	0	0	0	0	0	0	0	0	0	0	0	0	0	0	0	0	0	0	0	0	0	0	0	0	0	0	0.00012952	0	0	0	0	0	0	0	0	0	0	0	0	0	0	0	0	0	0	0	0	0	0	0	0	0	0	0	0	0	0	0	0	0	0	0	0	0	0	0	0	0	0	0	0	0	0	0	0	0	0	0	0	0	0	0	0	0	0	0	0	0	0
Stenotrophomonas acidaminiphila	0.00058605	0.000655781	0.000587713	0.000209018	0.000582021	0.000298446	0.0003584	0.00021089	0.000243995	0.00030652	0	0.00574163	0.00808213	0.000705466	0.000465435	0.000699512	0.000918	0.000417288	0.00992244	0.00175537	0.00256883	0.00289406	0.000386643	0.00253914	0.000910969	0.000837814	0.0011302	0.000624775	0.00163031	0.00108676	0.00197667	0.000522616	0.000768377	0.000352148	0.000921393	0.000359139	0.000283879	0.00351471	0.00407243	0.000383871	0.000940537	0.00116273	0.00027174	0	0.000298624	0	0.0714182	0.000278463	0.000307261	0.000402939	0.000288514	0.000393861	0.000130896	0.000536174	0.00074944	0.000330482	0.000278401	0.00159362	0	0.000143672	0	0.000392995	0.000664961	0	0	0	0	0	0.000194915	0.000124634	0.000340116	0.000410412	0.0013525	0.000128711	0.000627272	0.000199212	0.00778159	0.00981002	0.000133298	0.00102785	0.00176696	0.00161006	0.00165185	0.00409145	0.00377808	0.00900308	0.00245611	0.00723419	0.00260262	0.00179762	0.00134259	0.000242417	0.00021436	0.000196918	0.000189731	0.000122962	0.000171958	0.000143698	0.00160909	0.00152185	0.0020549	0.000611693	0.000194638	0.00187719	0.000262644	0.00174158	0.000265463	0.00117151	0	0	0	0.000303997	0.000225446	0.000482004	0.000201654	0.000153288	0.000490545	0	0.000551003	0.000972745	0	0	0.000130359	0	0.000420321	0.000484795	0.000141301	0.00024681	0.00037333	0.000565423	0.000404814	0.000480785	0.000167658	0.000152757	0.000145559	0.00020366	0.000191578	0.000573776	0.000307229	0.000367374	0.000401585	0.000417266	0.000357279	0.000235632	0.000980727	0.000588984	0.000200686	0.000647501	0.000163332	0.00298827	0.00128958	0.000561454	0.000208239	0.000722369	0.000319383	0.00155285	0	0.000209733	0.0011237	0.000923437	0.00268182	0.000243157	0.00184132	0.00402683	0.000168605	0.000286624	0.000262082	0.0014147	0.000374572	0.000315758	0.00101174	0.000892274	0.000972558	0.000512135	0.000244131	0.000342043	0.00222801	0.00280242	0.000144977	0.00315817	0.000345953	0.000389553	0.000652424	0.00180687	0.000516124	0.000307027	0.000299214	0.000571869	0.00493689	0.00193351	0.00231891	0.000389865	0.00209583	0.000311862	0.000327236	0.000130612	0.000889179	0.000136767	0.000129087	0.000326767	0.00195746	0.000245722	0.0147164	0.000154543	0.000134614	0.000982119	0.00155461	0.000219212	0.00313758	0.000946241	0.000267037	0.000243353	0	0.000331029	0.00194964	0.000514651	0.000969361	0.000148858	0.000264062	0.000463665	0.000398435	0.000341576	0.00189009	0.000453789	0.00171274	0.000855464	0.000735944	0.000582538	0.00103985	0.000495104	0
Stenotrophomonas daejeonensis	0	0	0	0	0	0	0	0	0	0	0	0	0.000140418	0	0	0	0	0	0.000174305	0	0	0	0	0	0	0	0	0	0	0	0	0	0	0	0	0	0	0	0	0	0	0	0	0	0	0	0	0	0	0	0	0	0	0	0	0	0	0	0	0	0	0	0	0	0	0	0	0	0	0	0	0	0	0	0	0	0.00022556	0.000265504	0	0	0	0	0	0	0	0	0	0	0	0	0	0	0	0	0	0	0	0	0	0	0	0	0	0	0	0	0	0	0	0	0	0	0	0	0	0	0	0	0	0	0	0	0	0	0	0	0	0	0	0	0	0	0	0	0	0	0	0	0	0	0	0	0	0	0	0	0	0	0	0	0	0	0	0	0	0	0	0	0	0	0	0	0	0	0	0	0	0	0	0	0	0	0	0	0	0	0	0	0	0	0	0	0	0	0	0	0	0	0	0	0	0	0	0	0	0	0	0	0	0	0	0	0	0	0	0	0	0	0	0	0	0	0	0	0	0	0	0	0	0	0	0	0	0	0	0	0	0	0	0	0
Stenotrophomonas maltophilia	0.00300983	0.00273776	0.00560135	0.00374365	0.00321538	0.0027148	0.00426839	0.00455714	0.00231926	0.00573902	0.00111922	0.0258373	0.0167775	0.00436145	0.0046498	0.00192586	0.00552607	0.00428734	0.0205124	0.00478755	0.00792811	0.00778385	0.00166318	0.00651082	0.00346361	0.00328009	0.00350156	0.00248741	0.0036978	0.00278225	0.00439546	0.00247961	0.00154096	0.000821072	0.00222215	0.00113129	0.000959455	0.0886747	0.0643354	0.00512059	0.00301359	0.00345108	0.00184202	0.000938098	0.00238875	0.00115586	0.207575	0.00290088	0.00267343	0.00687367	0.00242888	0.00299358	0.000509398	0.00481118	0.00509304	0.00288138	0.0028855	0.00506801	0.00112746	0.00425133	0.000529712	0.00478676	0.0241144	0.00102535	0.000320116	0.000280704	0.000446386	0.000322875	0.00284293	0.00144094	0.00418596	0.00274732	0.00666994	0.00134697	0.0101476	0.00803287	0.0164918	0.0210089	0.00117731	0.00695804	0.0100357	0.0157379	0.00818064	0.00829254	0.00765512	0.0160692	0.00503598	0.0137129	0.00553653	0.00353025	0.00320578	0.00188248	0.00135589	0.00191692	0.000745407	0.00144558	0.00074618	0.000809725	0.00459784	0.00445882	0.00476342	0.00195966	0.00133795	0.0042555	0.00184113	0.00416374	0.00107821	0.00522389	0.00705936	0.000585602	0.000640088	0.00495994	0.00172522	0.00524123	0.0056672	0.00137108	0.00569877	0.00132555	0.0019368	0.00405735	0.000232414	0.000255507	0.00140403	0.00107425	0.00346715	0.00341286	0.000788321	0.00087598	0.0018053	0.00481589	0.00250403	0.00287921	0.00171746	0.00183456	0.00166698	0.00190926	0.00205374	0.00559223	0.00175615	0.00285034	0.00186557	0.00215171	0.0018499	0.00233543	0.00304766	0.00280084	0.00702221	0.00199798	0.00501429	0.00636089	0.00501906	0.00143788	0.0020704	0.00598157	0.00200616	0.00502961	0.000952467	0.00311927	0.00283961	0.00293756	0.00671146	0.000730601	0.00548446	0.00856787	0.0005839	0.00144165	0.00112776	0.00344187	0.0016536	0.00111124	0.00335847	0.00452197	0.00376843	0.00265714	0.00137428	0.00185766	0.00980877	0.0062943	0.00212632	0.00709665	0.00150836	0.00179177	0.00240076	0.00399508	0.00209528	0.00284259	0.0047895	0.00534252	0.0119541	0.00526021	0.00591197	0.00741898	0.00863334	0.00154593	0.00204327	0.000808013	0.00430298	0.000786497	0.00120767	0.00118116	0.00431402	0.00107661	0.00537548	0.00108126	0.00174998	0.00237796	0.00355065	0.00123386	0.0106289	0.00985977	0.00265565	0.00110251	0.000207226	0.00329722	0.00429295	0.00268444	0.00397883	0.00123665	0.00136836	0.00152065	0.00423268	0.00289077	0.00478114	0.00566909	0.00436064	0.00201449	0.00497976	0.00218286	0.00388557	0.00197427	0.00261292
Stenotrophomonas nitritireducens	0.000713336	0.000560472	0.000321579	0	0.000364076	0	0.000280917	0	0.000158597	0.00015782	0	0	0.00898257	0.000301869	0	0.00030923	0.000179567	0	0.0076421	0.000473443	0.000567206	0.000594459	0	0.000856849	0.000455635	0	0.000238395	0	0.00176786	0.000802105	0.00219077	0.000592344	0.000583887	0.000171429	0	0.000422736	0	0.000717922	0.000487833	0	0	0.000268382	0	0	0	0	0.000328709	0	0.000312948	0	0.000182305	0.000152468	0	0	0	0.000261677	0	0.00137685	0	0	0	0.00022753	0	0	0	0	0	0	0	0	0	0.000157144	0.001072	0	0.00023687	0	0.0106981	0.0136944	0	0	0.00149536	0.00124383	0.00138741	0.00444748	0.00506997	0.00785838	0.00352549	0.00708878	0.00269026	0.0018672	0.000922755	0.000208476	0	0	0.000139571	0	0.00026238	0	0.00184104	0.00156939	0.002926	0.000451554	0.000149185	0.00226436	0.000148038	0.00251307	0.000300484	0.00146138	0	0	0	0	0	0	0	0	0	0	0.000404138	0	0	0	0	0	0	0	0	0	0.000422991	0.000444357	0.000252729	0.000217961	0	0	0	0	0	0.000548557	0	0	0.000185447	0.000151753	0.000264213	0	0.000732695	0.000128142	0	0.000451958	0	0.00360217	0	0.000529211	0	0.000136056	0	0.000586679	0	0	0.00109541	0.000790247	0.00243724	0.000119321	0.00142158	0.00520778	0	0.000156581	0.000211277	0.00129738	0	0.000255792	0.000311517	0	0.000251872	0	0	0	0.00154492	0.00306425	0	0.00380695	0	0	0.000228727	0.00228367	0.000590008	0	0.00012406	0.00012158	0.00391368	0.00180167	0.00208933	0	0.000396046	0.000195318	0	0	0	0	0	0.00038141	0.00185493	0	0.000843135	0	0	0.00106859	0.000187274	0.000177448	0.000813043	0.000383173	0	0	0	0	0.00229086	0	0.00034553	0	0	0.000253878	0	0	0.00156855	0	0.000128462	0.000310786	0.000346559	0.000632219	0.000718316	0.000239738	0
Stenotrophomonas phage IME-SM1	0	0	0	0	0	0	0	0	0	0	0	0	0	0	0	0	0	0	0	0	0	0	0	0	0	0	0	0	0	0	0	0	0	0	0	0	0	0	0	0	0	0	0	0	0	0	0	0	0	0	0	0	0	0	0	0	0	0	0	0	0	0	0	0	0	0	0	0	0	0	0	0	0	0	0.0001592	0	0	0.000323204	0	0	0	0	0	0	0	0	0	0	0	0	0	0	0	0	0	0	0	0	0	0	0	0	0	0	0	0	0	0	0	0	0	0	0	0	0	0	0	0	0	0	0	0	0	0	0	0	0	0	0	0	0	0	0	0	0	0	0	0	0	0	0	0	0	0	0	0	0	0	0	0	0	0	0	0	0	0	0	0	0	0	0	0	0	0	0	0	0	0	0	0	0	0	0	0	0	0	0	0	0	0	0	0	0	0	0	0	0.000132523	0	0	0	0	0	0	0	0	0	0	0	0	0	0	0	0	0	0	0	0	0	0	0	0	0	0	0	0	0	0	0	0	0	0	0	0	0	0	0	0	0	0	0	0
Stenotrophomonas phage Smp131	0	0	0	0	0	0	0	0	0	0	0	0	0	0	0	0	0	0	0	0	0	0	0	0	0	0	0	0	0	0	0	0	0	0	0	0	0	0	0	0	0	0	0	0	0	0	0.00032799	0	0	0	0	0	0	0	0	0	0	0	0	0	0	0	0	0	0	0	0	0	0	0	0	0	0	0	0	0	0	0	0	0	0	0	0	0	0	0	0	0	0	0	0	0	0	0	0	0	0	0	0	0	0	0	0	0	0	0	0	0	0	0	0	0	0	0	0	0	0	0	0	0	0	0	0	0	0	0	0	0	0	0	0	0	0	0	0	0	0	0	0	0	0	0	0	0	0	0	0	0	0	0	0	0	0	0	0	0	0	0	0	0	0	0	0	0	0	0	0	0	0	0	0	0	0	0	0	0	0	0	0	0	0	0	0	0	0	0	0	0	0	0	0	0	0	0	0	0	0	0	0	0	0	0	0	0	0	0	0	0	0	0	0	0	0	0	0	0	0	0	0	0	0	0	0	0	0	0	0	0	0	0	0
Stenotrophomonas phage vB_SmaS-DLP_6	0	0	0	0	0	0	0	0	0	0	0	0	0	0	0	0	0	0	0	0	0	0	0	0	0	0	0	0	0	0	0	0	0	0	0	0	0	0	0	0	0	0	0	0	0	0	0	0	0	0	0	0	0	0	0	0	0	0	0	0	0	0	0	0	0	0	0	0	0	0	0	0	0	0	0	0	0	0	0	0	0	0	0	0	0	0.00142983	0	0.00185194	0	0	0	0	0	0	0	0	0	0	0	0	0	0	0	0	0	0	0	0	0	0	0	0	0	0	0	0	0	0	0	0	0	0	0	0	0	0	0	0	0	0	0	0	0	0	0	0	0	0	0	0	0	0	0	0	0	0	0	0	0	0	0	0	0	0	0	0	0	0	0	0	0	0	0	0	0	0	0	0	0	0	0	0	0	0	0	0	0	0	0	0	0	0	0	0	0	0	0	0	0	0	0	0	0	0	0	0	0	0	0	0	0	0	0	0	0	0	0	0	0	0	0	0	0	0	0	0	0	0	0	0	0	0	0	0	0	0	0	0	0	0	0
Stenotrophomonas rhizophila	0.000535861	0.000440276	0.00061206	0.00209119	0.000414871	0.000291881	0.000319504	0.000240428	0.000394314	0.000286343	0.000127293	0.00382775	0.00461611	0.000836506	0.000707768	0.000782987	0.00543306	0.00315798	0.0229246	0.00113987	0.00158337	0.00189002	0.000270235	0.00146682	0.000655674	0.000564715	0.000518691	0.000530993	0.000883931	0.000687752	0.00133513	0.000399499	0.000298547	0	0	0.000214486	0	0.000977469	0.000857953	0.000174012	0.000694352	0.000821328	0.000162526	0	0.000157782	0	0.00314932	0.000278629	0.00030142	0.000118511	0.00030529	0.00037055	0	0.000411829	0.000630237	0.000406789	0.000258474	0.000933932	0	0	0	0.000470813	0.000509549	0	0	0	0	0	0	0	0.000159749	0.000120532	0.000573222	0.000140057	0.000239765	0	0.00430456	0.005533	0.000303169	0.00121965	0.00112699	0.000971687	0.00169105	0.00228873	0.00214333	0.00499094	0.00144102	0.00397667	0.00150471	0.000928535	0.000857347	0.000263954	0.00013522	0.000166115	0.000116922	0.000207094	0.000140851	0.000198949	0.00125982	0.00119404	0.0012001	0.000547272	0.00047792	0.00119098	0.000260454	0.00102029	0.000264968	0.00102072	0.0011234	0.000128214	0	0.000374335	0.000309323	0.000360534	0.000927368	0	0.000511669	0.000299834	0.000429203	0.000794284	0	0	0.000252216	0	0.000563255	0.000456423	0.000297091	0.000179114	0.000254924	0.000462592	0.000290154	0.000359107	0.000306226	0.000324487	0.000287644	0.000381589	0.000371437	0.000527353	0.000498596	0.000853463	0.000355223	0.000394845	0.000415789	0.000765528	0.000706403	0.000344563	0.000475979	0.000423969	0.000293998	0.00179161	0.000724405	0.000371327	0.000766127	0.000624487	0.000595797	0.00134488	0	0.000465768	0.00071318	0.000666895	0.0015814	0.000153344	0.0010357	0.00223111	0	0.000291932	0.000150806	0.000776716	0.000275025	0.000175242	0.000681108	0.000696049	0.000746654	0.000406424	0.000296086	0.000474954	0.00217478	0.00165555	0	0.00180799	0.000328015	0.0002764	0.000567161	0.00113103	0.000383856	0.000314389	0.00023902	0.000194274	0.00282087	0.00122843	0.00130334	0.00042149	0.00128786	0.000217764	0.000276078	0.000146839	0.000279621	0.000160091	0.00109731	0.000269671	0.00117814	0.000303287	0.00126514	0.000236104	0.00035897	0.00058336	0.000596718	0.000173214	0.0018464	0.00279115	0.000273507	0.000332549	0	0	0.00118353	0.000347034	0.000737675	0.000134313	0.000178329	0.000252828	0.000408257	0.000345913	0.00118046	0.000485062	0.000343629	0.000318014	0.000664614	0.000328057	0.000573433	0.000344811	0.00055991
Stenotrophomonas sp.	0	0	0	0	0	0	0	0	0	0	0	0	0	0	0	0	0	0	0	0	0	0	0	0	0	0	0	0	0	0	0	0	0	0	0	0	0	0	0	0	0	0	0	0	0	0	0.000208542	0	0	0	0	0	0	0	0	0	0	0	0	0	0	0	0	0	0	0	0	0	0	0	0	0	0	0	0	0	0	0	0	0	0	0	0	0	0	0	0	0	0	0	0	0	0	0	0	0	0	0	0	0	0	0	0	0	0	0	0	0	0	0	0	0	0	0	0	0	0	0	0	0	0	0	0	0	0	0	0	0	0	0	0	0	0	0	0	0	0	0	0	0	0	0	0	0	0	0	0	0	0	0	0	0	0	0	0	0	0	0	0	0	0	0	0	0	0	0	0	0	0	0	0	0	0	0	0	0	0	0	0	0	0	0	0	0	0	0	0	0	0	0	0	0	0	0	0	0	0	0	0	0	0	0	0	0	0	0	0	0	0	0	0	0	0	0	0	0	0	0	0	0	0	0	0	0	0	0	0	0	0	0	0
Stenotrophomonas sp. 364	0	0	0	0	0	0	0	0	0.000135069	0	0	0.000956938	0.000758551	0	0	0	0	0	0.000889319	0.000158139	0.000234969	0.000246818	0	0.000226303	0	0	0	0	0.000197323	0	0.000220288	0	0	0	0	0	0	0.000141843	0.000124696	0	0.000133256	0.000142874	0	0	0	0	0.000311465	0	0	0	0	0	0	0	0	0	0	0.000144512	0	0	0	0	0	0	0	0	0	0	0	0	0	0	0	0	0	0	0.000748957	0.000898497	0	0.000125711	0.000177945	0.000139286	0.000159377	0.000362633	0.000386109	0.000589956	0.000270362	0.000520715	0.000235954	0.00014987	0.000123931	0	0	0	0	0	0	0	0.000194399	0.000200373	0.000195333	0	0	0.000172078	0	0.000164369	0	0.000159261	0	0	0	0	0	0	0	0	0	0	0	0	0	0	0	0	0	0	0	0	0	0	0	0	0	0	0	0	0	0	0	0	0	0	0	0	0	0	0	0	0	0.000311467	0	0	0	0	0	0	0	0	0	0	0.000301527	0	0.000195614	0.000417019	0	0	0	0.000158099	0	0	0	0	0	0	0	0	0.000268612	0.000270816	0.000144977	0.000326094	0	0	0	0.000181866	0	0	0	0	0.000453904	0.000186621	0.000236028	0	0.000172872	0	0	0	0	0	0	0	0.000186044	0	0.00020979	0	0	0	0	0	0.000158281	0.000663896	0	0	0	0	0.000196743	0	0	0	0	0	0	0	0.000190327	0	0	0	0	0	0	0	0
Stenotrophomonas sp. ASS1	0	0	0	0	0	0	0	0	0	0	0	0	0	0	0	0	0	0	0	0	0	0	0	0	0	0	0	0	0	0	0	0	0	0	0	0	0	0.00140175	0.00030346	0	0	0	0	0	0	0	0.00046127	0	0	0	0	0	0	0	0	0	0	0	0	0	0	0	0	0	0	0	0	0	0	0	0	0	0	0	0	0	0	0	0	0	0	0	0	0	0	0	0	0	0	0	0	0	0	0	0	0	0	0	0	0	0	0	0	0	0	0	0	0	0	0	0	0	0	0	0	0	0	0	0	0	0	0	0	0	0	0	0	0	0	0	0	0	0	0	0	0	0	0	0	0	0	0	0	0	0	0	0	0	0	0	0	0	0	0	0	0	0	0	0	0	0	0	0	0	0	0	0	0	0	0	0	0	0	0	0	0	0	0	0	0	0	0	0	0	0	0	0	0	0	0	0	0	0	0	0	0	0	0	0	0	0	0	0	0	0	0	0	0	0	0.000258828	0	0	0	0	0	0	0	0	0	0	0	0	0	0	0	0	0	0	0	0	0
Stenotrophomonas sp. DAIF1	0	0	0	0	0	0	0	0	0	0	0	0	0	0	0	0	0	0	0.000126767	0	0	0	0	0	0	0	0	0	0	0	0	0	0	0	0	0	0	0	0	0	0	0	0	0	0	0	0	0	0	0	0	0	0	0	0	0	0	0	0	0	0	0	0	0	0	0	0	0	0	0	0	0	0	0	0	0	0	0	0	0	0	0	0	0	0	0	0	0	0	0	0	0	0	0	0	0	0	0	0	0	0	0	0	0	0	0	0	0	0	0	0	0	0	0	0	0	0	0	0	0	0	0	0	0	0	0	0	0	0	0	0	0	0	0	0	0	0	0	0	0	0	0	0	0	0	0	0	0	0	0	0	0	0	0	0	0	0	0	0	0	0	0	0	0	0	0	0	0	0	0	0	0	0	0	0	0	0	0	0	0	0	0	0	0	0	0	0	0	0	0	0	0	0	0	0	0	0	0	0	0	0	0	0	0	0	0	0	0	0	0	0	0	0	0	0	0	0	0	0	0	0	0	0	0	0	0	0	0	0	0	0
Stenotrophomonas sp. ESTM1D_MKCIP4_1	0	0	0	0	0	0	0	0	0	0	0	0	0.000587202	0	0.000196	0	0	0	0.00068893	0.000129874	0.000219711	0.00019792	0	0.000191293	0	0	0	0	0.000120501	0	0.000140418	0	0	0	0	0	0	0.000360828	0.00032872	0	0	0	0	0	0	0	0.000803271	0	0	0	0	0	0	0	0	0	0	0.000146623	0	0	0	0	0	0	0	0	0	0	0	0	0	0	0.00020704	0	0	0	0.000633994	0.000807157	0	0.00015454	0.00016858	0.000127987	0.000147099	0.000277567	0.000293096	0.000588741	0.000180059	0.000493563	0.000181058	0	0	0	0	0	0	0	0	0	0.000169785	0.000160626	0.000153086	0	0	0.000138545	0	0.000128969	0	0.000132307	0	0	0	0	0	0	0	0	0	0	0	0	0	0	0	0	0	0	0	0	0	0	0	0	0	0	0	0	0	0	0	0	0	0	0	0	0	0	0	0	0	0.000238011	0	0	0	0	0	0	0	0	0	0	0.000193685	0	0.000161006	0.000319835	0	0	0	0	0	0	0	0	0	0	0	0	0.000256105	0.000223242	0	0.00028105	0	0	0	0.000143869	0	0	0	0	0.000415621	0.000173458	0.000182483	0.000293547	0.000201807	0	0	0	0	0	0	0	0.000154899	0	0.00016452	0	0	0	0	0	0.000150861	0.000387363	0	0	0	0	0.000151377	0	0	0	0	0	0	0	0.000163306	0.00012928	0	0	0	0	0	0	0
Stenotrophomonas sp. G4	0	0	0	0	0	0	0	0	0	0	0	0	0.000215782	0	0	0	0	0	0.000248902	0	0	0	0	0	0	0	0	0	0	0	0	0	0	0	0	0	0	0	0	0	0	0	0	0	0	0	0.000250034	0	0	0	0	0	0	0	0	0	0	0	0	0	0	0	0	0	0	0	0	0	0	0	0	0	0	0	0	0	0.000193545	0.00024698	0	0	0	0	0	0.00012705	0.000136274	0.000204019	0	0.000181692	0	0	0	0	0	0	0	0	0	0	0	0	0	0	0	0	0	0	0	0	0	0	0	0	0	0	0	0	0	0	0	0	0	0	0	0	0	0	0	0	0	0	0	0	0	0	0	0	0	0	0	0	0	0	0	0	0	0	0	0	0	0	0	0	0	0	0	0	0	0	0	0	0	0	0	0.000123051	0	0	0	0	0	0	0	0	0	0	0	0	0	0	0	0	0	0	0	0	0	0	0	0	0.000132984	0	0	0	0	0	0	0	0	0	0	0	0	0	0	0	0	0	0	0	0	0	0	0	0	0	0	0	0	0	0	0	0	0	0	0	0	0	0	0	0	0	0
Stenotrophomonas sp. KCTC 12332	0	0	0	0	0.000141627	0	0	0	0	0	0	0	0	0	0	0	0	0	0	0.000138159	0	0.000277554	0	0.000500249	0	0	0	0	0	0	0	0	0	0	0	0	0	0.000139603	0	0	0.000620787	0.000313375	0	0	0	0	0.000307334	0	0	0	0	0	0	0	0	0	0	0	0	0	0	0	0	0	0	0	0	0	0	0	0	0	0	0	0	0	0	0	0	0.00042126	0.000436018	0	0	0	0	0	0	0	0	0	0	0	0	0	0	0	0	0	0	0	0	0	0	0	0	0	0	0	0	0	0	0	0	0	0	0	0	0	0	0	0	0	0	0	0	0	0	0	0	0	0	0	0	0	0	0	0	0	0	0	0	0	0	0	0	0	0	0	0	0	0	0	0	0.000158895	0	0	0	0	0	0	0	0	0	0	0	0	0	0	0	0	0	0	0.000489956	0.00021073	0.000147763	0	0	0	0	0	0	0	0	0	0	0	0	0	0	0	0	0	0	0	0	0	0	0	0	0	0	0	0.00120309	0	0	0	0	0	0	0.000127859	0	0	0	0	0	0	0	0	0	0	0	0	0	0	0	0	0	0	0	0	0
Stenotrophomonas sp. LM091	0.000246939	0.000230331	0.000286624	0.000128658	0.000298767	0.000175987	0.000191085	0.000127083	0	0.000142619	0	0.000956938	0.00181758	0.000281444	0.000247929	0.000142722	0.000340874	0.00019028	0.00234153	0.000391328	0.000587041	0.000616114	0	0.000521544	0.000273411	0.000273678	0.000326202	0.000197694	0.000361504	0.000272405	0.000442638	0.000188473	0.000259527	0	0.000154323	0.000120711	0	0.00103794	0.00116798	0.000187182	0.000237796	0.000311797	0.000139943	0	0	0	0.00228084	0	0	0.000165916	0.000147744	0.000187002	0	0.000270014	0.000283325	0.0001603	0	0.000417583	0	0	0	0.000228607	0.000478976	0	0	0	0	0	0	0	0	0	0.000352979	0	0.000127481	0	0.00175743	0.00226498	0	0.000426751	0.000841858	0.000721947	0.000565965	0.000833617	0.000861444	0.00162001	0.000544198	0.00138654	0.00056051	0.000389333	0.000340967	0	0	0	0	0.000203576	0	0	0.000448986	0.000406278	0.000506774	0.000167445	0	0.000449498	0	0.000407017	0	0.0003655	0	0	0	0.000160904	0	0.000190933	0.000120992	0	0.000246873	0	0.000159294	0.000250653	0	0	0	0	0.000192395	0.000165508	0	0	0	0.000216125	0.000154471	0.000163365	0	0	0	0	0	0.000295241	0	0.000135233	0	0.000168651	0.000144135	0	0.000261897	0.000134947	0	0.000157012	0	0.000656935	0.000174536	0.000120045	0.000271851	0.000247152	0	0.000258912	0	0.000256401	0.00028587	0.000209433	0.000525624	0	0.000421527	0.00094065	0	0	0	0.000324206	0	0	0.000240698	0.000282564	0.000245208	0.000131388	0	0.00014625	0.0013147	0.000740911	0	0.000787129	0.0001289	0	0.000211267	0.000432679	0.000178552	0	0.000175313	0.00047124	0.00106735	0.000465597	0.000489247	0.000138441	0.000533602	0	0	0	0.000228461	0	0.00104428	0.000149348	0.000475309	0	0.000397276	0	0	0.000252675	0.000195029	0	0.000340056	0.00993925	0	0	0	0.000274999	0.000457483	0.000152489	0.000261994	0	0	0	0.000139644	0.000166069	0.000475395	0.000182667	0.000210173	0.000140135	0.000267591	0.000166999	0.000299937	0.000154949	0
Stenotrophomonas sp. LMG 10857	0	0	0	0	0	0	0	0	0	0	0	0	0	0	0	0	0	0	0	0	0	0	0	0	0	0	0	0	0	0	0	0	0	0	0	0	0	0	0	0	0	0	0	0	0	0	0	0	0	0	0	0	0	0	0	0	0	0	0	0	0	0	0	0	0	0	0	0	0	0	0	0	0	0	0	0	0	0	0	0	0	0	0	0.000123567	0	0.00020159	0	0.000187782	0	0	0	0	0	0	0	0	0	0	0	0	0	0	0	0	0	0	0	0	0	0	0	0	0	0	0	0	0	0	0	0	0	0	0	0	0	0	0	0	0	0	0	0	0	0	0	0	0	0	0	0	0	0	0	0	0	0	0	0	0	0	0	0	0	0	0	0	0	0	0	0	0	0	0	0	0	0	0	0	0	0	0	0	0	0	0	0	0	0	0	0	0	0	0	0	0	0	0	0	0	0	0	0	0	0	0	0	0	0	0	0	0	0	0	0	0	0	0	0	0	0	0	0	0	0	0	0	0	0	0	0	0	0	0	0	0	0	0	0	0	0	0
Stenotrophomonas sp. LMG 10882	0	0	0	0	0	0	0	0	0	0	0	0	0	0	0	0	0	0	0	0	0	0	0	0	0	0	0	0	0	0	0	0	0	0	0	0	0	0	0.000130152	0	0	0	0	0	0	0	0	0	0	0	0	0	0	0	0	0	0	0	0	0	0	0	0	0	0	0	0	0	0	0	0	0	0	0	0	0	0	0	0	0	0	0	0	0	0	0	0	0	0	0	0	0	0	0	0	0	0	0	0	0	0	0	0	0	0	0	0	0	0	0	0	0	0	0	0	0	0	0	0	0	0	0	0	0	0	0	0	0	0	0	0	0	0	0	0	0	0	0	0	0	0	0	0	0	0	0	0	0	0	0	0	0	0	0	0	0	0	0	0	0	0	0	0	0	0	0	0	0	0	0	0	0	0	0	0	0	0	0	0	0	0	0	0	0	0	0	0	0	0	0	0	0	0	0	0	0	0	0	0	0	0	0	0	0	0	0	0	0	0	0	0	0	0	0	0	0	0	0	0	0	0	0	0	0	0	0	0	0	0	0	0
Stenotrophomonas sp. LMG 10991	0	0	0	0	0	0	0	0	0	0	0	0	0	0	0	0	0	0	0	0	0	0	0	0	0	0	0	0	0	0	0	0	0	0	0	0	0	0	0	0	0	0	0	0	0	0	0.000384751	0	0	0	0	0	0	0	0	0	0	0	0	0	0	0	0	0	0	0	0	0	0	0	0	0	0	0	0	0	0	0	0	0	0	0	0	0	0	0	0	0	0	0	0	0	0	0	0	0	0	0	0	0	0	0	0	0	0	0	0	0	0	0	0	0	0	0	0	0	0	0	0	0	0	0	0	0	0	0	0	0	0	0	0	0	0	0	0	0	0	0	0	0	0	0	0	0	0	0	0	0	0	0	0	0	0	0	0	0	0	0	0	0	0	0	0	0	0	0	0	0	0	0	0	0	0	0	0	0	0	0	0	0	0	0	0	0	0	0	0	0	0	0	0	0	0	0	0	0	0	0	0	0	0	0	0	0	0	0	0	0	0	0	0	0	0	0	0	0	0	0	0	0	0	0	0	0	0	0	0	0	0	0	0
Stenotrophomonas sp. LMG 11004	0	0	0	0	0	0	0	0	0	0	0	0	0	0	0	0	0	0	0	0	0	0	0	0	0	0	0	0	0	0	0	0	0	0	0	0	0	0	0	0	0	0	0	0	0	0	0.000179443	0	0	0	0	0	0	0	0	0	0	0	0	0	0	0	0	0	0	0	0	0	0	0	0	0	0	0	0	0	0	0	0	0	0	0	0	0	0	0	0	0	0	0	0	0	0	0	0	0	0	0	0	0	0	0	0	0	0	0	0	0	0	0	0	0	0	0	0	0	0	0	0	0	0	0	0	0	0	0	0	0	0	0	0	0	0	0	0	0	0	0	0	0	0	0	0	0	0	0	0	0	0	0	0	0	0	0	0	0	0	0	0	0	0	0	0	0	0	0	0	0	0	0	0	0	0	0	0	0	0	0	0	0	0	0	0	0	0	0	0	0	0	0	0	0	0	0	0	0	0	0	0	0	0	0	0	0	0	0	0	0	0	0	0	0	0	0	0	0	0	0	0	0	0	0	0	0	0	0	0	0	0	0	0
Stenotrophomonas sp. MYb57	0	0	0	0	0	0	0	0	0	0	0	0	0	0	0	0	0	0	0.000155533	0	0	0	0	0	0	0	0	0	0	0	0	0	0	0	0	0	0	0	0	0	0	0	0	0	0	0	0.000135794	0	0	0	0	0	0	0	0	0	0	0	0	0	0	0	0	0	0	0	0	0	0	0	0	0	0	0	0	0	0	0	0	0	0	0	0	0	0	0	0	0	0	0	0	0	0	0	0	0	0	0	0	0	0	0	0	0	0	0	0	0	0	0	0	0	0	0	0	0	0	0	0	0	0	0	0	0	0	0	0	0	0	0	0	0	0	0	0	0	0	0	0	0	0	0	0	0	0	0	0	0	0	0	0	0	0	0	0	0	0	0	0	0	0	0	0	0	0	0	0	0	0	0	0	0	0	0	0	0	0	0	0	0	0	0	0	0	0	0	0	0	0	0	0	0	0	0	0	0	0	0	0	0	0	0	0	0	0	0	0	0	0	0	0	0	0	0	0	0	0	0	0	0	0	0	0	0	0	0	0	0	0	0	0
Stenotrophomonas sp. Pemsol	0	0	0.000221296	0.000131093	0.000144379	0	0	0	0	0	0	0	0	0.000116716	0.000123265	0	0.000128398	0	0.000134812	0	0	0	0	0	0	0	0.000133856	0	0	0	0	0	0	0	0.00012553	0	0	0.00329772	0.00331803	0.000203768	0	0	0	0	0	0	0.0121453	0	0	0	0	0	0	0.000191399	0	0	0	0	0	0	0	0.000176235	0.000815278	0	0	0	0	0	0	0	0	0	0.000162795	0	0	0	0	0	0	0	0.000348606	0.000518766	0.000225489	0	0	0	0	0	0	0	0	0	0	0	0	0.000170796	0	0	0	0	0	0	0	0	0	0	0	0	0.000179068	0	0	0.000242714	0	0	0.00018533	0	0.000188835	0	0	0	0	0	0	0	0	0	0	0	0	0	0	0	0	0	0	0	0	0.000209945	0	0	0	0	0	0	0	0	0	0	0	0	0	0	0	0	0	0	0	0	0	0	0	0	0	0	0	0	0	0	0	0	0	0	0	0	0	0	0	0	0	0	0	0	0	0	0	0	0.000158708	0.00106819	0	0	0	0	0	0	0	0	0.000291319	0	0	0	0	0	0	0	0	0	0	0	0	0	0	0	0	0.000682661	0	0	0	0	0	0	0	0	0	0.000153487	0.000256647	0	0	0	0	0	0
Stenotrophomonas sp. pho	0	0	0.000202493	0	0.000132869	0	0	0	0	0	0	0.00191388	0	0.000116185	0.000133756	0	0.000155029	0	0.000163578	0	0	0	0	0	0	0	0.000131425	0	0	0	0	0	0.000406399	0	0.00023641	0	0	0.00347614	0.00339969	0.000206402	0	0	0	0	0	0	0.0126301	0	0	0.000213321	0	0	0	0.000170332	0	0	0	0	0	0	0	0.000204239	0.000884067	0	0	0	0	0	0	0	0	0	0.000170941	0	0	0	0	0.000131368	0	0	0.000414165	0.000699934	0.000287351	0	0	0	0	0	0	0	0	0	0	0	0	0.00015518	0	0	0	0	0	0	0	0	0	0	0	0	0.00018195	0	0	0.000317581	0	0	0.000209336	0	0.000212946	0	0	0	0	0	0	0	0	0	0	0	0	0	0	0	0	0	0	0	0	0.000243999	0	0	0	0	0	0	0	0	0	0	0	0	0	0	0	0	0	0	0	0	0	0	0	0	0	0	0	0	0	0	0	0	0	0.000123386	0	0	0	0	0	0	0	0	0	0	0	0	0	0	0.000164296	0.000916926	0	0	0	0	0	0	0	0	0.000159542	0	0	0	0	0	0	0	0	0	0	0	0	0	0	0	0	0.000595475	0	0	0	0	0	0	0	0	0	0.000161338	0.000232508	0	0	0	0	0	0
Stenotrophomonas sp. SAU14A_NAIMI4_5	0	0	0	0	0	0	0	0	0	0	0	0.000956938	0.000597512	0	0.00012274	0	0	0.000146916	0.00072696	0.000123782	0.000172985	0.000213987	0	0.000202121	0	0	0	0	0.000127589	0	0.000147374	0	0	0	0	0	0	0.000397906	0.000431857	0	0	0	0	0	0	0	0.00118066	0	0	0	0	0	0	0	0	0	0	0.000146858	0	0	0	0	0	0	0	0	0	0	0	0	0	0	0.000316178	0	0	0	0.000622352	0.000772665	0	0.000171995	0.000148808	0.000127792	0.000162683	0.000320833	0.000316079	0.000535065	0.000229232	0.000463112	0.000221315	0.000124087	0	0	0	0	0	0	0	0	0.000141038	0.000138704	0.000171526	0	0	0.000157738	0	0.000124814	0	0.000132307	0	0	0	0	0	0	0.000123153	0	0.000210172	0	0	0	0	0	0	0	0	0	0	0	0	0	0	0	0	0	0	0	0	0	0	0	0	0	0	0	0	0	0	0	0	0.000236577	0	0	0	0	0.000178425	0.000138803	0	0	0	0	0.000207489	0	0.000157442	0.000321528	0	0	0	0	0	0	0	0	0	0.000143416	0	0.000125765	0.000649933	0.000233814	0	0.000267613	0	0	0	0.000156586	0	0	0	0	0.000376421	0.000160719	0.000186601	0.00527702	0.000185336	0	0	0	0	0	0	0	0.000160136	0	0.000136474	0	0	0	0.000173897	0	0.000154159	0.00130711	0	0	0	0	0.000158922	0	0	0	0	0	0	0	0.000179518	0.000185807	0	0	0	0	0.00011985	0	0
Stenotrophomonas sp. SAU14A_NAIMI4_8	0	0	0	0	0	0	0	0	0	0	0	0	0	0	0	0	0	0	0	0	0	0	0	0	0	0	0	0	0	0	0	0	0	0	0	0	0	0	0	0	0	0	0	0	0	0	0.000204231	0	0	0	0	0	0	0	0	0	0	0	0	0	0	0	0	0	0	0	0	0	0	0	0	0	0	0	0	0	0	0	0	0	0	0	0	0	0	0	0	0	0	0	0	0	0	0	0	0	0	0	0	0	0	0	0	0	0	0	0	0	0	0	0	0	0	0	0	0	0	0	0	0	0	0	0	0	0	0	0	0	0	0	0	0	0	0	0	0	0	0	0	0	0	0	0	0	0	0	0	0	0	0	0	0	0	0	0	0	0	0	0	0	0	0	0	0	0	0	0	0	0	0	0	0	0	0	0	0	0	0	0	0	0	0	0	0	0	0	0	0	0	0	0	0	0	0	0	0	0	0	0	0	0	0	0	0	0	0	0	0	0	0	0	0	0	0	0	0	0	0	0	0	0	0	0	0	0	0	0	0	0	0	0
Stenotrophomonas sp. WZN-1	0	0	0.000244197	0.000148951	0.000155139	0	0	0	0	0	0	0	0.000320359	0	0	0	0.000125925	0	0.000545342	0.00013426	0.000198923	0.000234943	0	0.000224499	0	0.000135393	0.000153305	0	0	0	0	0	0	0	0	0	0	0.00538305	0.00511284	0.000235377	0	0.000168528	0	0	0	0	0.0201319	0	0	0.000639962	0	0	0	0.000193711	0	0	0	0	0	0.000125969	0	0.000157925	0.00119234	0	0	0	0	0	0	0	0	0	0.00022235	0	0.000130616	0.000134972	0.00025806	0.000337469	0	0	0.000266397	0.000484285	0.000208253	0.00017105	0.00015466	0.000431598	0	0.000339023	0.000134638	0	0	0	0	0	0	0.000161088	0	0	0	0	0.000136206	0	0	0.000124425	0	0.000123485	0	0	0.000203661	0	0	0.000230337	0	0	0.000201894	0	0.000205052	0	0	0	0	0	0	0	0	0	0	0	0	0	0	0	0	0	0	0	0	0.000236289	0	0	0	0	0	0	0	0	0	0	0.000212332	0.000152362	0	0	0	0	0	0	0	0	0	0	0.000139979	0	0	0.000208147	0	0	0	0	0	0	0	0.000391194	0	0	0	0	0	0.000140782	0	0.000160681	0	0	0	0	0	0	0.000208524	0.00143594	0.000252413	0	0.000126789	0.000162717	0.000179104	0	0	0	0.000224233	0	0	0	0	0	0.000265219	0	0	0	0	0	0.000173944	0.000127859	0	0	0	0.000954016	0	0	0	0	0	0	0	0.000138263	0	0.000230035	0.000212531	0	0	0	0	0	0
Stenotrophomonas sp. YAU14A_MKIMI4_1	0	0	0	0	0	0	0	0	0	0	0	0	0	0	0	0	0	0	0	0	0	0	0	0	0	0	0	0	0	0	0	0	0	0	0	0	0	0	0	0	0	0	0	0	0	0	0.000223809	0	0	0	0	0	0	0	0	0	0	0	0	0	0	0	0	0	0	0	0	0	0	0	0	0	0	0	0	0	0	0	0	0	0	0	0	0	0	0	0	0	0	0	0	0	0	0	0	0	0	0	0	0	0	0	0	0	0	0	0	0	0	0	0	0	0	0	0	0	0	0	0	0	0	0	0	0	0	0	0	0	0	0	0	0	0	0	0	0	0	0	0	0	0	0	0	0	0	0	0	0	0	0	0	0	0	0	0	0	0	0	0	0	0	0	0	0	0	0	0	0	0	0	0	0	0	0	0	0	0	0	0	0	0	0	0	0	0	0	0	0	0	0	0	0	0	0	0	0	0	0	0	0	0	0	0	0	0	0	0	0	0	0	0	0	0	0	0	0	0	0	0	0	0	0	0	0	0	0	0	0	0	0	0
Stenotrophomonas sp. YAU14D1_LEIMI4_1	0	0	0	0	0	0	0	0	0	0	0	0	0.000163984	0	0	0	0	0	0.000156752	0	0	0	0	0	0	0	0	0	0	0	0	0	0	0	0	0	0	0.000186386	0.000170675	0	0	0	0	0	0	0	0.00306202	0	0	0	0	0	0	0	0	0	0	0	0	0	0	0	0	0	0	0	0	0	0	0	0	0	0	0	0	0	0.000156437	0.000196307	0	0	0	0	0	0.000142267	0.000169801	0.000139413	0	0.000129925	0	0	0	0	0	0	0	0	0	0	0	0	0	0	0	0	0	0	0	0	0	0	0	0	0	0	0	0	0	0	0	0	0	0	0	0	0	0	0	0	0	0	0	0	0	0	0	0	0	0	0	0	0	0	0	0	0	0	0	0	0	0	0	0	0	0	0	0	0	0	0	0	0	0	0	0	0	0	0	0	0	0	0	0	0	0	0	0	0	0	0	0	0	0	0	0	0	0	0.000164456	0	0	0	0	0	0	0	0	0	0	0	0	0	0	0	0	0	0	0	0	0	0	0.000387903	0	0	0	0	0	0	0	0	0	0	0	0	0	0	0	0	0	0	0	0	0
Stenotrophomonas sp. ZAC14A_NAIMI4_1	0	0	0	0	0	0	0	0	0	0	0	0	0.000190742	0	0	0	0	0	0.000207459	0	0	0	0	0	0	0	0	0	0	0	0	0	0	0	0	0	0	0	0	0	0	0	0	0	0	0	0.000224528	0	0	0	0	0	0	0	0	0	0	0	0	0	0	0	0	0	0	0	0	0	0	0	0	0	0	0	0	0	0.000184571	0.000212488	0	0	0	0	0	0	0	0	0	0	0	0	0	0	0	0	0	0	0	0	0	0	0	0	0	0	0	0	0	0	0	0	0	0	0	0	0	0	0	0	0	0	0	0	0	0	0	0	0	0	0	0	0	0	0	0	0	0	0	0	0	0	0	0	0	0	0	0	0	0	0	0	0	0	0	0	0	0	0	0	0	0	0	0	0	0	0	0	0	0	0	0	0	0	0	0	0	0	0	0	0	0	0	0	0	0	0	0	0	0	0	0	0	0.000191455	0	0	0	0	0	0	0	0	0	0	0	0	0	0	0	0	0	0.000192465	0	0	0	0	0	0	0	0	0	0	0	0	0	0	0	0	0	0	0	0	0
Stenotrophomonas sp. ZAC14D2_NAIMI4_6	0	0	0	0	0	0	0	0	0	0	0	0	0	0	0	0	0	0	0	0	0	0	0	0	0	0	0	0	0	0	0	0	0	0	0	0	0	0.000159013	0.000139768	0	0	0	0	0	0	0	0.000634785	0	0	0	0	0	0	0	0	0	0	0	0	0	0	0	0	0	0	0	0	0	0	0	0	0	0	0	0	0	0.000132183	0.000150956	0	0	0	0	0	0	0	0.000126055	0	0	0	0	0	0	0	0	0	0	0	0	0	0	0	0	0	0	0	0	0	0	0	0	0	0	0	0	0	0	0	0	0	0	0	0	0	0	0	0	0	0	0	0	0	0	0	0	0	0	0	0	0	0	0	0	0	0	0	0	0	0	0	0	0	0	0	0	0	0	0	0	0	0	0	0	0	0	0	0	0	0	0	0	0	0	0	0	0	0	0	0	0	0	0	0	0	0	0	0	0	0	0	0	0	0	0	0	0	0	0	0	0	0	0	0	0	0	0	0	0	0	0	0.000351816	0	0	0	0	0	0	0	0	0	0	0	0	0	0	0	0	0	0	0	0	0
Stenotrophomonas sp. ZAC14D2_NAIMI4_7	0	0	0	0	0	0	0	0	0	0	0	0	0.000299984	0	0	0	0	0	0.000346415	0	0	0.000130162	0	0	0	0	0	0	0	0	0	0	0	0	0	0	0	0.00023939	0.000179756	0	0	0	0	0	0	0	0.000750282	0	0	0	0	0	0	0	0	0	0	0	0	0	0	0	0	0	0	0	0	0	0	0	0	0	0	0	0	0	0.000376904	0.000466282	0	0	0	0	0	0.000167933	0.000166557	0.000288299	0	0.000258074	0	0	0	0	0	0	0	0	0	0	0	0	0	0	0	0	0	0	0	0	0	0	0	0	0	0	0	0	0	0	0	0	0	0	0	0	0	0	0	0	0	0	0	0	0	0	0	0	0	0	0	0	0	0	0	0	0	0	0	0	0	0.000130268	0	0	0	0	0	0	0	0	0	0	0	0	0	0.000184697	0	0	0	0	0	0	0	0	0	0	0	0	0.00012129	0	0	0.000134374	0	0	0	0	0	0	0	0	0.000201857	0	0	0.00012335	0	0	0	0	0	0	0	0	0	0	0	0	0	0	0	0	0	0.000518871	0	0	0	0	0	0	0	0	0	0	0	0	0	0	0	0	0	0	0	0	0
Stereum hirsutum	0	0	0	0	0	0	0	0	0.000129405	0	0	0	0	0	0	0	0	0	0	0	0	0	0	0	0	0	0	0	0	0	0	0	0	0	0	0	0	0	0	0	0	0	0	0	0	0	0	0	0	0	0	0	0	0	0	0	0	0	0	0	0	0	0	0	0	0	0	0	0	0	0	0	0	0	0	0	0	0	0	0	0	0	0	0	0	0	0	0	0	0	0	0	0	0	0	0	0	0	0	0	0	0	0	0	0	0	0	0	0	0	0	0	0	0	0	0	0	0	0	0	0	0	0	0	0	0	0	0	0	0	0	0	0	0	0	0	0	0	0	0	0	0	0	0	0	0	0	0	0.00249898	0	0	0	0	0	0	0	0	0	0	0	0	0	0	0	0	0	0	0	0	0	0	0	0	0	0	0	0	0	0	0	0	0	0	0	0	0	0	0	0	0	0	0	0	0	0	0	0	0	0	0	0	0	0	0	0.000314099	0	0	0	0	0	0	0	0	0	0	0	0	0	0	0	0	0	0	0	0	0	0	0	0	0	0
Steroidobacter denitrificans	0	0	0	0	0	0	0	0	0	0	0	0	0	0	0	0	0	0	0	0	0	0	0	0	0	0	0	0	0	0	0	0	0	0	0	0	0	0	0	0	0	0	0	0	0	0	0	0	0	0	0	0	0	0	0	0	0	0	0	0	0	0	0	0	0	0	0	0	0	0	0	0	0	0	0	0	0.00014334	0.000152659	0	0	0	0	0	0	0	0	0	0	0	0	0	0	0	0	0	0	0	0	0	0	0	0	0	0	0	0	0	0	0	0	0	0	0	0	0	0	0	0	0	0	0	0	0	0	0	0	0	0	0	0	0	0	0	0	0	0	0	0	0	0	0	0	0	0	0	0	0	0	0	0	0	0	0	0	0	0	0	0	0	0	0	0	0	0	0	0	0	0	0	0	0	0	0	0	0	0	0	0	0	0	0	0	0	0	0	0	0	0	0	0	0	0	0	0	0	0	0	0	0	0	0	0	0	0	0	0	0	0	0	0	0	0	0	0	0	0	0	0	0	0	0	0	0	0	0	0	0	0	0	0	0
Sterolibacteriaceae bacterium M52	0	0	0	0	0	0	0	0	0	0	0	0	0	0	0	0	0	0	0	0	0	0	0	0	0	0	0	0	0	0	0	0	0.000124261	0.000130621	0	0	0	0	0	0	0	0	0	0	0	0	0	0	0	0	0	0	0	0	0	0	0	0	0	0	0	0	0	0	0	0	0	0	0	0	0	0	0	0	0	0	0.000123694	0	0	0	0	0	0	0	0	0	0	0	0	0	0	0	0	0	0	0	0	0	0	0	0	0	0	0	0	0	0	0	0	0	0	0	0	0	0	0	0	0	0	0	0	0	0	0	0	0	0	0	0	0	0	0	0	0	0	0	0	0	0	0	0	0	0	0	0	0	0	0	0	0	0	0	0	0	0	0	0	0	0	0	0	0	0	0	0	0	0	0	0	0	0	0	0	0	0	0	0	0	0	0	0	0	0	0	0	0	0	0	0	0	0	0	0	0	0	0	0	0	0	0	0	0	0	0	0	0	0	0	0	0	0	0	0	0	0	0	0	0	0	0	0	0	0	0	0	0	0	0	0	0	0
Sterolibacterium denitrificans	0	0	0	0	0	0	0	0	0.000119819	0	0	0	0	0	0	0	0	0	0	0	0	0	0	0	0	0	0	0	0	0	0	0	0	0	0	0	0	0	0	0	0	0	0	0	0	0	0	0	0	0	0	0	0	0	0	0	0	0	0	0	0	0	0	0	0	0	0	0	0	0	0	0	0	0	0	0	0	0	0	0	0	0	0	0	0	0	0	0	0	0	0	0	0	0	0	0	0	0	0	0	0	0	0	0	0	0	0	0	0	0	0	0	0	0	0	0	0	0	0	0	0	0	0	0	0	0	0	0	0	0	0	0	0	0	0	0	0	0	0	0	0	0	0	0	0	0	0	0	0	0	0	0	0	0	0	0	0	0	0	0	0	0	0	0	0	0	0	0	0	0	0	0	0	0	0	0	0	0	0	0	0	0	0	0	0	0	0	0	0	0	0	0	0	0	0	0	0	0	0	0	0	0	0	0	0	0	0	0	0	0	0	0	0	0	0	0	0	0	0	0	0	0	0	0	0	0	0	0	0	0	0
Stigmatella aurantiaca	0	0	0.000373407	0	0	0	0.000143854	0	0	0	0	0	0	0	0	0	0	0	0	0	0	0	0	0	0	0	0	0	0	0	0	0	0	0	0	0	0	0	0	0	0.000198432	0.000184315	0	0	0	0	0	0	0	0	0	0	0	0	0	0	0	0	0	0	0	0	0	0	0	0	0	0	0	0	0	0	0	0	0	0	0	0	0	0	0	0	0	0	0	0	0	0	0	0	0	0	0	0	0	0	0	0	0	0	0	0	0	0	0	0	0	0	0	0	0	0	0	0	0	0	0	0	0	0	0	0	0	0	0	0	0	0	0	0	0	0	0	0	0	0	0	0	0	0	0	0	0	0	0	0	0	0	0.000114332	0	0	0	0	0	0.000310213	0	0	0	0.000149719	0	0.000257312	0	0	0	0	0.000150894	0	0	0.000263036	0	0	0	0.0001457	0.000369182	0.000279605	0.00027011	0	0	0	0	0.000214747	0	0	0	0	0.000144515	0	0	0	0	0	0	0	0	0	0	0	0	0.00275815	0	0	0	0	0	0	0	0	0	0	0	0	0	0	0	0	0	0	0	0	0	0.000582492	0.000511217	0	0.000148253	0	0	0	0.000281211	0	0	0
Stomoxys calcitrans	0	0	0	0	0	0	0	0	0	0	0	0	0	0	0	0	0	0	0	0	0	0	0	0	0	0	0	0	0	0	0	0	0	0	0	0	0	0	0	0	0	0	0	0	0	0	0	0	0	0	0	0	0	0	0	0	0	0	0	0	0	0	0	0	0	0	0	0	0	0	0	0	0	0	0	0	0	0	0	0	0	0	0	0	0	0	0	0	0	0	0	0	0	0	0	0	0	0	0	0	0	0	0	0	0	0	0	0	0	0	0	0	0	0	0	0	0	0	0	0	0	0	0	0	0	0	0	0	0	0	0	0	0	0	0	0	0	0	0	0	0	0	0	0	0	0	0	0	0	0	0	0	0	0	0	0	0	0	0	0	0.000129195	0	0	0	0	0	0	0	0	0	0	0	0.000206829	0	0	0	0	0	0	0	0	0	0	0	0	0	0	0	0.000141776	0	0	0	0	0.000660414	0	0	0	0	0	0	0	0	0	0	0	0	0	0	0.000157044	0	0	0	0	0	0	0	0	0	0	0	0	0	0	0	0	0	0	0	0	0	0
Streptacidiphilus sp. DSM 106435	0	0	0	0	0	0	0	0	0	0	0	0	0	0	0	0	0	0	0	0	0	0.000132956	0	0	0	0	0	0	0.000155751	0	0.000132946	0	0.000185291	0.00023428	0.000444784	0.000159617	0.000267248	0	0	0.000195866	0.000130998	0.000156688	0.000149013	0	0.000195049	0	0	0	0	0	0	0	0	0	0	0	0	0	0	0	0	0	0	0	0	0	0	0	0	0	0	0	0	0.000283634	0	0	0.000143097	0	0	0	0	0	0	0	0	0	0	0	0	0	0	0	0.000158649	0	0	0	0	0	0	0	0	0	0	0	0	0	0	0	0	0	0	0	0	0	0	0	0	0	0	0	0	0	0	0	0	0	0	0	0	0	0	0	0	0	0	0	0	0	0	0	0	0	0	0	0	0	0	0	0	0	0	0	0	0	0.000135194	0	0	0	0.000253902	0	0	0	0	0.000139248	0.000151089	0.000158098	0	0.000151582	0	0	0	0.000130764	0.000216941	0.000265783	0.00020307	0.000284877	0	0	0	0	0.000193734	0	0	0	0	0.000167147	0	0.000159038	0.000143425	0	0	0	0	0	0.000172748	0	0	0	0	0	0	0.00024596	0	0	0	0	0	0	0	0	0.000174679	0.000196858	0	0.000178894	0	0	0	0	0	0.000178467	0.000270961	0.000253568	0	0.000170105	0	0	0	0	0	0	0
Streptococcus australis	0	0	0	0	0	0	0	0	0	0	0	0	0	0	0	0	0	0	0	0	0	0	0	0	0	0	0	0	0	0	0	0	0	0	0	0	0	0	0	0	0	0	0	0	0	0	0	0	0	0	0	0	0	0	0	0	0	0	0	0	0	0	0	0	0	0	0	0	0	0	0	0	0	0	0	0	0	0	0	0	0	0	0	0	0	0	0	0	0	0	0	0	0	0	0	0	0	0	0	0	0	0	0	0	0	0	0	0	0	0	0	0	0	0	0	0	0	0	0	0	0	0	0	0	0	0	0	0	0	0	0	0	0	0	0	0	0	0	0	0	0	0	0	0	0	0	0	0	0	0	0	0	0	0	0	0.000192236	0	0	0	0	0	0	0	0	0	0	0	0	0	0	0	0	0	0	0	0	0	0	0	0	0	0	0	0	0	0	0	0	0	0	0	0	0	0	0	0	0	0	0	0	0	0	0	0	0.000134614	0	0	0	0	0	0	0	0	0	0	0	0	0	0	0	0	0	0	0	0	0	0	0.000315907	0	0	0
Streptococcus cristatus	0	0	0	0	0	0	0	0	0	0	0	0	0	0	0	0	0	0	0	0	0	0	0	0	0	0	0	0	0	0.00025076	0	0	0	0	0	0	0	0	0	0	0	0	0	0	0	0	0	0.000168169	0	0.000118511	0	0	0	0.000134878	0	0	0	0	0	0	0	0	0	0	0	0	0	0	0	0	0.000187486	0	0	0	0	0	0	0	0	0	0	0	0	0	0	0	0	0	0	0	0	0	0	0	0	0	0	0	0	0	0	0	0	0	0	0	0	0	0	0	0	0	0	0.0001458	0	0	0	0	0	0	0	0	0	0	0	0	0	0	0	0	0	0	0	0	0	0	0	0	0	0	0	0	0	0	0	0	0	0	0	0	0	0	0	0	0	0.000252369	0	0	0	0	0	0	0	0	0	0	0	0	0	0	0	0	0	0	0	0	0	0	0	0	0	0	0	0	0	0	0	0	0	0	0	0	0	0	0	0	0	0	0	0	0	0	0	0	0	0	0	0	0	0	0	0.000129425	0	0	0	0	0	0	0	0	0	0	0	0	0	0	0	0.000289446	0	0.000160768	0
Streptococcus dysgalactiae	0	0	0	0	0	0	0.000127493	0	0.000140297	0	0.000160975	0	0	0	0	0	0	0	0	0	0	0	0	0	0	0	0	0	0	0	0	0	0	0	0	0	0	0	0	0	0	0	0	0	0	0	0	0	0	0	0	0	0	0.000176498	0	0	0	0	0	0	0	0	0	0	0	0	0	0	0	0	0	0	0	0	0	0	0	0	0	0	0	0	0	0	0	0	0	0	0	0	0	0	0	0	0	0	0	0	0	0	0	0	0	0	0	0	0	0	0	0	0	0	0	0	0	0	0	0	0	0	0	0	0	0	0	0	0	0	0	0	0	0	0	0	0	0	0	0	0	0	0	0	0	0	0	0	0	0	0	0	0	0	0	0	0	0	0	0	0	0	0	0	0	0	0	0	0	0	0	0	0	0	0	0	0	0	0	0	0	0	0	0	0	0	0	0	0	0	0	0	0	0	0	0	0	0	0	0	0	0	0	0	0	0	0	0	0	0	0	0	0	0	0	0	0	0	0	0	0	0	0	0	0	0	0	0	0	0	0	0	0
Streptococcus equinus	0	0	0	0	0	0	0	0	0	0	0.00021408	0	0	0	0	0	0	0.000258998	0	0	0	0	0	0	0	0	0	0.000216658	0	0	0	0	0	0	0	0	0	0	0	0	0	0	0	0	0	0	0	0	0	0	0	0	0	0	0	0	0	0	0	0	0	0	0	0	0	0	0	0	0	0	0	0	0	0	0	0	0	0	0	0	0	0	0	0	0	0	0	0	0	0	0	0	0	0	0	0	0	0	0	0	0	0	0	0	0	0	0	0	0	0	0	0	0	0	0	0	0	0	0	0	0	0	0	0	0	0	0	0	0	0	0	0	0	0	0	0	0	0	0	0	0	0	0	0	0	0	0	0	0	0	0	0	0	0	0	0	0	0	0	0	0	0	0	0	0	0	0	0	0	0	0	0	0	0	0	0	0	0	0	0	0	0	0	0	0	0	0	0	0	0	0	0	0	0	0	0	0	0	0	0	0	0	0	0	0.000179485	0	0	0	0	0	0	0	0	0	0	0	0	0	0	0	0	0	0	0	0	0	0	0	0	0	0
Streptococcus ferus	0	0	0	0	0	0	0	0	0	0	0	0	0	0	0	0	0	0	0	0	0	0	0	0	0	0	0	0	0	0	0	0	0	0	0	0	0	0	0	0	0	0	0	0	0	0	0	0	0	0	0	0	0	0	0	0	0	0	0	0	0	0	0	0	0	0	0	0	0	0	0	0	0	0	0	0	0	0	0	0	0	0	0	0	0	0	0	0	0	0	0	0	0	0	0	0	0	0	0	0	0	0	0	0	0	0	0	0	0	0	0	0	0	0	0	0	0	0	0	0	0	0	0	0	0	0	0	0	0	0	0	0	0	0	0	0	0	0	0	0	0	0	0	0	0	0	0	0	0	0	0	0	0	0	0	0	0	0	0	0	0	0	0	0	0	0	0	0	0	0	0	0	0	0	0	0	0	0	0	0	0	0	0.000132696	0	0	0	0	0	0	0	0	0	0	0	0	0	0	0	0	0	0	0	0	0	0	0	0	0	0	0	0	0	0	0	0	0	0	0	0	0	0	0	0	0	0	0	0	0	0	0	0
Streptococcus gallolyticus	0	0	0	0	0	0	0.000159289	0	0	0	0.00137879	0	0.000410207	0.00037654	0	0.000151972	0.000143616	0.000579133	0.000172598	0	0	0	0	0	0	0	0	0.00181795	0	0	0	0	0	0	0	0	0.000513277	0.000386956	0.000349096	0.000305261	0	0	0.000129762	0	0	0.000172224	0	0	0	0	0	0	0	0	0	0	0	0	0.000694254	0.00180664	0.000343773	0.000291077	0.000152865	0.000318772	0.000128046	0.000219681	0.000240549	0.000218254	0	0	0	0	0	0	0	0	0	0	0	0	0	0	0	0	0	0	0	0	0	0	0	0	0	0	0	0	0	0	0	0	0	0	0.00315986	0	0.000127161	0	0	0.000208241	0	0	0	0	0	0	0	0	0	0	0	0	0	0	0	0	0	0	0.0009211	0.00020591	0	0	0	0	0	0	0	0	0	0.00034086	0	0	0	0	0	0	0	0	0	0	0	0	0.000180238	0	0.00102643	0	0	0	0	0.000380484	0	0	0	0	0	0	0	0.00174249	0	0	0	0	0	0	0	0	0	0	0	0	0	0.000137591	0	0	0	0	0	0	0	0	0	0.000460077	0	0	0	0	0	0	0	0	0	0.000134631	0.000659975	0	0	0	0.000179485	0	0	0	0	0	0	0	0	0	0	0	0.000245379	0	0	0	0	0.000517084	0.000163475	0	0.000168416	0	0	0	0	0	0
Streptococcus gordonii	0	0	0	0	0	0	0	0	0	0	0	0	0	0	0	0	0	0	0	0	0	0	0	0.000152313	0	0	0.000220376	0	0	0	0	0	0	0	0	0	0	0	0	0	0	0	0	0	0	0	0	0.000201902	0	0	0	0	0	0.000210153	0	0	0	0	0	0	0	0	0	0	0	0	0.000137962	0	0	0	0.000219525	0	0	0	0	0	0	0	0	0	0	0	0	0	0	0	0	0	0	0	0	0	0	0	0	0.000136468	0	0	0	0	0	0	0.000139378	0	0	0	0	0	0	0	0	0	0	0.000198161	0	0	0	0	0	0	0	0	0	0	0	0	0	0	0	0	0	0	0	0	0	0	0	0	0	0.000124393	0	0	0	0.00012304	0.000158062	0	0	0.000376778	0	0	0	0	0	0	0	0.000132104	0	0	0	0	0	0	0	0	0	0	0.00021264	0	0	0	0	0	0	0	0	0	0	0.000256015	0	0	0	0	0	0	0	0	0	0	0	0.00013503	0	0	0	0	0	0	0.000182233	0	0	0	0	0	0	0	0.000179485	0.000140566	0	0	0	0	0	0.000159103	0	0	0	0	0	0	0.000256597	0	0	0	0	0	0	0	0.000174439	0.000366128	0	0.000123028	0
Streptococcus gwangjuense	0	0	0	0	0	0	0	0	0.000165568	0	0	0	0	0	0	0	0	0	0	0	0	0	0	0	0	0	0	0	0	0	0	0	0	0	0	0	0	0	0	0	0	0	0	0	0	0	0	0	0	0	0	0	0	0	0	0	0	0	0	0	0	0	0	0	0	0	0	0	0	0	0	0	0	0	0	0	0	0	0	0	0	0	0	0	0	0	0	0	0	0	0	0	0	0	0	0	0	0	0	0	0	0	0	0	0	0	0	0	0	0	0	0	0	0	0	0	0	0	0	0	0	0	0	0	0	0	0	0	0	0	0	0	0	0	0	0	0	0	0	0	0	0	0	0	0	0	0	0	0	0	0	0	0	0	0	0.000434323	0	0	0	0	0	0	0	0	0	0	0	0	0	0	0	0	0	0	0	0	0	0	0	0	0	0	0	0	0	0	0	0	0	0	0	0	0	0	0	0	0	0	0	0	0	0	0	0	0	0.000182515	0	0	0	0	0	0	0	0	0	0	0	0	0	0	0	0	0	0	0	0	0	0.000127308	0	0	0
Streptococcus infantarius	0.000262015	0	0.000156209	0	0.000220197	0	0.000203433	0.000193029	0	0	0.0089455	0	0.000294092	0.000319509	0.000170298	0.000658105	0.000925039	0.012336	0.000210141	0.000249514	0.000668479	0	0	0	0.000167127	0	0.000297457	0.0122794	0.000152494	0.000169079	0	0.000143829	0	0	0	0	0.000231118	0.00132237	0.00101829	0.000322547	0.000239732	0	0.000216393	0.000812442	0.000127532	0.000291414	0.000735553	0	0	0	0	0	0	0.000302641	0	0	0	0.000147796	0.000139719	0.000654566	0.000141358	0.000466909	0.000247131	0.000661629	0	0	0.00026509	0	0.000177405	0	0.000262985	0	0.000315616	0	0.00038811	0.000366643	0	0	0.000243472	0.000138851	0.000201879	0.000140065	0.000197391	0	0	0	0.000221006	0	0	0	0	0.000141626	0	0	0.000480613	0.000639852	0.00018896	0.000152056	0	0	0	0	0.000330999	0.000194139	0.000358854	0.000167361	0.000324933	0.000146015	0	0	0	0.000750482	0.000368079	0.00171029	0.000572553	0	0.00050356	0.000381182	0.000781555	0.000904402	0	0.000133472	0.000324952	0	0.000171803	0.000219794	0.000617362	0.000380636	0.000112953	0	0.000191746	0	0.00036814	0.000279837	0.000302696	0.000307452	0.0002851	0.0011445	0.00030946	0.00020943	0.000455565	0.000140819	0.000148416	0.000221497	0	0.000221282	0.00021055	0	0	0	0.000396194	0	0.000495884	0	0.00050593	0.000223549	0	0.000588936	0	0.000412245	0	0	0	0	0	0.00109095	0	0	0.000491921	0	0.000175672	0.000163887	0.00026635	0.000761957	0.000249159	0.000129576	0.000317477	0.000167916	0	0	0.000147094	0.000282333	0.000157722	0	0.00014522	0.000598512	0	0	0.000349495	0.000804657	0	0.000347217	0.00025211	0.000301934	0.00105852	0.000337836	0	0.000240137	0.00013066	0.000194588	0.0002996	0	0.000177107	0.00025857	0.000448712	0.000226794	0.000479624	0	0	0	0	0	0	0	0	0.000180476	0.000358453	0.000125874	0.000475987	0	0.000581852	0.00497824	0	0.000201248	0.00163449	0.000517374	0.00157513	0.000258261	0.000314332	0.000334004	0
Streptococcus lutetiensis	0	0	0	0	0	0	0	0	0	0	0.000382929	0	0	0	0	0	0	0.000245729	0	0	0	0	0	0	0	0	0	0.000269393	0	0	0	0	0	0	0	0	0	0	0	0	0	0	0	0	0	0	0	0	0	0	0	0	0	0	0	0	0	0	0	0.000113448	0	0	0	0	0	0	0	0	0	0	0	0	0	0	0	0	0	0	0	0	0	0	0	0	0	0	0	0	0	0	0	0	0	0	0	0	0	0	0	0	0	0	0	0	0	0	0	0	0	0	0	0	0	0	0	0	0	0	0	0	0	0	0	0	0	0	0	0	0	0	0	0	0	0	0	0	0	0	0	0	0	0	0	0	0	0	0	0	0	0	0	0	0	0	0	0	0	0	0	0	0	0	0	0	0	0	0	0	0	0	0	0	0	0	0	0	0	0	0	0	0	0	0	0	0	0	0	0	0	0	0	0	0	0	0	0	0	0	0	0	0	0	0	0	0	0	0	0	0	0	0	0	0	0	0	0	0	0	0	0	0	0.000165814	0	0	0	0	0	0	0	0	0
Streptococcus macedonicus	0	0	0	0	0	0	0	0	0	0	0.000416348	0	0	0	0	0	0	0.00018483	0	0	0	0	0	0	0	0	0	0.000425782	0	0	0	0	0	0	0	0	0.000133051	0	0	0	0	0	0	0	0	0	0	0	0	0	0	0	0	0	0	0	0	0	0.000229053	0.000641181	0	0	0	0	0	0	0	0	0	0	0	0	0	0	0	0	0	0	0	0	0	0	0	0	0	0	0	0	0	0	0	0	0	0	0	0	0	0	0	0	0	0	0	0	0	0	0	0	0	0	0	0	0	0	0	0	0	0	0	0	0	0	0	0	0	0	0.000236411	0	0	0	0	0	0	0	0	0	0	0	0	0	0	0	0	0	0	0	0	0	0	0	0	0	0.000248892	0	0	0	0	0	0	0	0	0	0	0	0	0.000426903	0	0	0	0	0	0	0	0	0	0	0	0	0	0	0	0	0	0	0	0	0	0	0	0	0	0	0	0	0	0	0	0	0	0	0	0	0	0	0	0	0	0	0	0	0	0	0	0	0	0	0	0	0	0	0	0.000139284	0	0	0	0	0	0	0	0	0
Streptococcus milleri	0	0	0	0	0	0	0	0	0.00013594	0	0	0	0	0	0	0	0	0	0	0	0	0	0	0	0	0	0	0	0	0	0	0	0	0	0	0	0	0	0	0	0	0	0	0	0	0	0	0	0	0	0	0	0	0	0	0	0	0	0	0	0	0	0	0	0	0	0	0	0	0	0	0	0	0	0	0	0	0	0	0	0	0	0	0	0	0	0	0	0	0	0	0	0	0	0	0	0	0	0	0	0	0	0	0	0	0	0	0	0	0	0	0	0	0	0	0	0	0	0	0	0	0	0	0	0	0	0	0	0	0	0	0	0	0	0	0	0	0	0	0	0	0	0	0	0	0	0	0	0	0	0	0	0	0	0	0	0	0	0	0	0	0	0	0	0	0	0	0	0	0	0	0	0	0	0	0	0	0	0	0	0	0	0	0	0	0	0	0	0	0	0	0	0	0	0	0	0	0	0	0	0	0	0	0	0	0	0	0	0	0	0	0	0	0	0	0	0	0	0	0	0	0	0	0	0	0	0	0	0	0	0
Streptococcus mitis	0	0.000145347	0	0	0.000151636	0	0.00013058	0	0	0	0	0	0	0	0.000367347	0	0.00013829	0.000141466	0	0	0	0	0	0	0	0	0.000391128	0	0	0	0	0	0	0	0	0	0.000181224	0.000273234	0	0	0	0	0	0	0	0.000207889	0	0.000246053	0.000630969	0.000260725	0	0	0	0.000240212	0	0	0.00019597	0	0	0	0	0	0	0	0	0	0	0	0	0	0.000175175	0	0.000209147	0	0	0.00013362	0	0	0	0	0	0	0	0	0	0	0	0	0	0	0	0	0	0	0	0.000140407	0	0	0	0	0	0	0.000121083	0	0	0	0	0.000142011	0	0	0	0	0.000187765	0.000284196	0.000127474	0	0	0	0	0.000137969	0	0	0	0	0	0	0	0	0	0	0	0	0	0	0	0	0	0	0.000160309	0.00024169	0	0	0	0.00017909	0	0	0	0	0.000146999	0	0	0	0	0	0.000580863	0.00147293	0	0.000138175	0	0	0	0	0	0	0	0	0	0	0	0	0	0	0	0	0	0	0.000181644	0	0	0	0	0	0	0	0	0	0	0	0	0.000139488	0	0	0	0.000211721	0	0.000166657	0	0.000138357	0.000133662	0	0.000119757	0	0	0	0.000448712	0.00062862	0	0	0	0	0	0.000179877	0	0	0	0	0	0	0.000147143	0.000187041	0	0	0	0	0	0	0.00029255	0.000535152	0	0.000303746	0
Streptococcus mutans	0	0	0	0	0	0	0	0	0	0	0	0	0	0	0.00011732	0	0	0	0	0	0	0	0	0	0	0	0	0	0	0	0	0	0	0	0	0	0	0	0	0	0	0	0	0	0	0	0	0	0	0	0	0	0	0	0	0	0	0	0	0	0	0	0	0	0	0	0	0	0	0	0	0	0	0	0	0	0	0	0	0	0	0	0	0	0	0	0	0	0	0	0	0	0	0	0	0	0	0	0	0	0	0	0	0	0	0	0	0	0	0	0	0	0	0	0	0	0	0	0	0	0	0	0	0	0	0	0	0	0	0	0	0	0	0	0	0	0	0	0	0	0	0	0	0	0	0	0	0	0	0	0	0	0	0	0	0	0	0	0	0	0	0	0	0	0	0	0	0	0	0	0	0	0	0	0	0	0	0	0	0	0	0	0	0	0	0	0	0	0	0	0	0	0	0	0	0	0	0	0	0	0	0	0	0	0	0	0	0	0	0	0	0	0	0	0	0	0	0	0	0	0	0	0	0	0	0	0	0	0	0	0
Streptococcus oralis	0	0.000191148	0	0	0.00014538	0	0	0	0	0	0	0.00287081	0	0	0.000137602	0	0.000130301	0	0	0	0	0	0	0	0	0	0.000215514	0	0	0	0	0	0	0	0	0	0	0.00021575	0	0	0	0	0	0	0	0	0	0.000266888	0.000138337	0	0	0	0	0.000326534	0	0	0.00015767	0	0	0	0	0	0	0	0	0	0	0	0	0	0.000624609	0	0.000170098	0	0.000154979	0	0	0	0	0	0	0	0	0	0	0	0	0	0	0	0	0	0	0	0	0.000123665	0	0	0	0	0	0	0.000120517	0	0	0	0	0.000147401	0	0	0	0	0.000153491	0.00020821	0	0	0.000144454	0	0	0.000123494	0	0	0	0	0	0	0	0	0	0.000118974	0	0	0	0	0	0	0	0	0.00013948	0.000222592	0	0	0	0.000150205	0	0	0	0	0	0	0	0	0	0	0.000533178	0.000467349	0	0	0	0	0	0	0	0	0	0	0.000191822	0	0	0	0	0	0	0	0	0	0.000133797	0	9.6651e-05	0	0	0.000175332	0	0	0	0.000196595	0	0	0	0	0	0	0	0.000137047	0	0	0	0	0	0	0	0	0	0.00019757	0.000179485	0.000363434	0.000151797	0.000237688	0	0	0	0.000284901	0	0	0	0	0	0	0.000199522	0	0	0	0	0	0	0	0.00020458	0.00135597	0	0.000346141	0.000186637
Streptococcus parasanguinis	0	0	0	0	0	0	0	0	0	0	0	0	0	0	0	0	0	0	0	0	0	0	0	0	0	0	0.000133427	0	0	0	0	0	0	0	0	0	0	0.000125916	0	0	0	0	0	0	0	0	0	0	0	0	0	0	0	0	0	0	0	0	0	0	0	0	0	0	0	0	0	0	0	0	0.000289833	0	0	0	0.000176808	0	0	0	0	0	0	0	0	0	0	0	0	0	0	0	0	0	0	0	0	0	0	0	0	0	0	0	0	0	0	0	0	0	0	0	0	0	0	0.000193577	0	0	0	0	0	0	0	0	0	0	0	0	0	0	0	0	0.000267491	0	0	0	0	0	0	0	0	0.000136136	0	0	0	0	0	0	0	0	0	0	0	0	0	0	0	0	0	0	0	0	0	0	0	0	0	0	0	0	0	0	0	0	0	0	0	0	0	0	0	0	0	0	0	0	0	0	0	0	0	0	0	0	0	0	0	0	0	0	0	0	0	0	0	0.000156177	0.000269227	0.000201526	0	0	0	0	0	0.000199826	0	0	0	0	0	0.000202906	0.000330529	0	0	0	0	0	0	0	0.000298824	0.000245705	0	0.000215133	0
Streptococcus parauberis	0	0	0	0	0	0	0	0	0	0	0	0	0	0	0.000120817	0	0	0	0	0	0	0	0	0	0	0	0	0	0	0	0	0	0	0	0	0	0	0	0	0	0	0	0	0	0	0	0	0	0	0	0	0	0	0	0	0	0	0	0	0	0	0	0	0	0	0	0	0	0	0	0	0	0	0	0	0	0	0	0	0	0	0	0	0	0	0	0	0	0	0	0	0	0	0	0	0	0	0	0	0	0	0	0	0	0	0	0	0	0	0	0	0	0	0	0	0	0	0	0	0	0	0	0	0	0	0	0	0	0	0	0	0	0	0	0	0	0	0	0	0	0	0	0	0	0	0	0	0	0	0	0	0	0	0	0	0	0	0	0	0	0	0	0	0	0	0	0	0	0	0	0	0	0	0	0	0	0	0	0	0	0	0.000152921	0	0	0	0	0	0	0	0	0	0	0	0	0	0	0	0	0	0	0	0	0	0	0	0	0	0	0	0	0	0	0	0	0	0	0	0	0	0	0	0	0	0	0	0	0	0	0	0.000338659	0
Streptococcus pasteurianus	0	0	0	0	0	0	0	0	0	0	0.000284156	0	0	0	0	0	0	0.000189095	0	0	0	0	0	0	0	0	0	0.000264977	0	0	0	0	0	0	0	0	0	0	0	0	0	0	0	0	0	0	0	0	0	0	0	0	0	0	0	0	0	0	0	0.000233589	0	0	0	0	0	0	0	0	0	0	0	0	0	0	0	0	0	0	0	0	0	0	0	0	0	0	0	0	0	0	0	0	0	0	0	0	0	0	0	0	0	0	0.000184265	0	0	0	0	0	0	0	0	0	0	0	0	0	0	0	0	0	0	0	0	0	0	0	0.000115223	0	0	0	0	0	0	0	0	0	0	0	0	0	0	0	0	0	0	0	0	0	0	0	0	0	0.00013439	0	0	0	0	0	0	0	0	0	0	0	0	0.000222171	0	0	0	0	0	0	0	0.000126993	0	0	0	0	0	0	0	0	0	0	0	0	0	0	0	0	0	0	0	0	0	0	0	0	0	0	0	0	0	0	0	0	0	0	0	0	0	0	0	0	0	0	0	0	0	0	0	0	0	0	0	0	0	0	0	0	0
Streptococcus phage IPP27	0	0	0	0	0	0	0	0	0.000181689	0	0	0	0	0	0	0	0	0	0	0	0	0	0	0	0	0	0	0	0	0	0	0	0	0	0	0	0	0	0	0	0	0	0	0	0	0	0	0	0	0	0	0	0	0	0	0	0	0	0	0	0	0	0	0	0	0	0	0	0	0	0	0	0	0	0	0	0	0	0	0	0	0	0	0	0	0	0	0	0	0	0	0	0	0	0	0	0	0	0	0	0	0	0	0	0	0	0	0	0	0	0	0	0	0	0	0	0	0	0	0	0	0	0	0	0	0	0	0	0	0	0	0	0	0	0	0	0	0	0	0	0	0	0	0	0	0	0	0	0	0	0	0	0	0	0	0	0	0	0	0	0	0	0	0	0	0	0	0	0	0	0	0	0	0	0	0	0	0	0	0	0	0	0	0	0	0	0	0	0	0	0	0	0	0	0	0	0	0	0	0	0	0	0	0	0	0	0	0	0	0	0	0	0	0	0	0	0	0	0	0	0	0	0	0	0	0	0	0	0	0	0
Streptococcus pneumoniae	0	0	0	0	0	0	0	0	0	0	0	0	0	0	0.000166626	0	0	0	0	0	0	0	0	0	0	0	0.000149873	0	0	0	0	0	0	0	0	0	0	0.000135373	0	0	0	0	0	0	0	0	0	0.000126168	0.000266836	0	0	0	0	0	0	0	0	0.000149204	0	0	0	0	0	0	0	0	0	0	0	0	0	0	0	0	0	0	0	0	0	0	0	0	0	0	0	0	0	0	0	0	0	0	0	0	0	0	0	0	0	0	0	0	0	0	0	0	0	0	0	0	0	0	0	0	0	0	0	0	0	0	0	0	0	0	0	0	0	0	0	0	0	0	0	0	0	0	0	0	0	0	0	0	0	0	0	0	0	0	0	0	0	0	0	0	0.000216939	0.000544306	0	0	0	0	0	0	0	0	0	0	0	0	0	0	0	0	0	0	0	0	0	0	0	0	0	0	0	0	0	0	0	0	0	0	0	0	0	0	0	0	0	0	0	0	0	0	0	0	0.000179485	0.000200423	0	0	0	0	0	0	0	0	0	0	0	0	0	0	0	0	0	0	0	0	0	0.0002507	0	0.000151624	0
Streptococcus porcinus	0	0	0	0	0	0	0	0	0	0	0	0	0	0	0	0	0	0	0	0	0	0	0	0	0	0	0	0	0	0	0	0	0	0	0	0	0	0	0	0	0	0	0	0	0	0	0	0	0	0	0	0	0	0	0	0	0	0	0	0	0	0	0	0	0	0	0	0	0	0	0	0	0	0	0	0	0	0	0	0	0	0	0	0	0	0	0	0	0	0	0	0	0	0	0	0	0	0	0	0	0	0	0	0	0	0	0	0	0	0	0	0	0	0	0	0	0	0	0	0	0	0	0	0	0	0	0	0	0	0	0	0	0	0	0	0	0	0	0	0	0	0	0	0	0	0	0	0	0	0	0	0	0	0	0	0	0	0	0	0	0	0	0	0	0	0	0	0	0	0	0	0	0	0	0	0	0	0	9.6651e-05	0	0	0	0	0	0	0	0	0	0	0	0	0	0	0	0	0	0	0	0	0	0	0	0	0	0	0	0	0	0	0	0	0	0	0	0	0	0	0	0	0	0	0	0	0	0	0	0	0	0	0	0
Streptococcus pseudopneumoniae	0	0	0	0	0	0	0	0	0	0	0	0	0	0	0	0	0	0	0	0	0	0	0	0	0	0	0	0	0	0	0	0	0	0	0	0	0	0	0	0	0	0	0	0	0	0	0	0	0	0	0	0	0	0	0	0	0	0	0	0	0	0	0	0	0	0	0	0	0	0	0	0	0	0	0	0	0	0	0	0	0	0	0	0	0	0	0	0	0	0	0	0	0	0	0	0	0	0	0	0	0	0	0	0	0	0	0	0	0	0	0	0	0	0	0	0	0	0	0	0	0	0	0	0	0	0	0	0	0	0	0	0	0	0	0	0	0	0	0	0	0	0	0	0	0	0	0	0	0	0	0	0	0	0	0	0.000208438	0	0	0	0	0	0	0	0	0	0	0	0	0	0	0	0	0	0	0	0	0	0	9.6651e-05	0	0	0	0	0	0	0	0	0	0	0	0	0	0	0	0	0	0	0	0	0	0	0	0	0	0	0	0	0	0	0	0	0	0	0	0	0	0	0	0	0	0	0	0	0	0	0	0	0	0	0	0
Streptococcus pyogenes	0	0	0	0	0	0	0	0	0	0	0	0	0	0	0	0	0	0	0	0	0	0	0	0	0	0	0	0	0	0	0	0	0	0	0	0	0	0	0	0	0	0	0	0	0	0	0	0	0	0	0	0	0	0	0	0	0	0	0	0	0	0	0	0	0	0	0	0	0	0	0	0	0	0.00052267	0	0	0	0	0	0	0	0	0	0	0	0	0	0	0	0	0	0	0	0	0	0	0	0	0	0	0	0	0	0	0	0	0	0	0	0	0	0	0	0	0	0	0	0	0	0	0	0	0	0	0	0	0	0	0	0	0	0	0	0	0	0	0	0	0	0	0	0	0	0	0	0	0	0	0	0	0	0	0	0	0	0	0	0	0	0	0	0	0	0.000419678	0	0	0	0	0	0	0	0	0	0	0	0	0	0	0	0	0	0	0	0	0	0	0	0	0	0	0	0	0	0	0	0	0	0	0	0	0	0	0	0	0	0	0	0	0	0	0	0	0	0	0	0	0	0	0	0	0	0	0	0	0	0	0	0	0	0	0
Streptococcus salivarius	0	0	0.000154281	0	0.000141126	0	0	0	0	0	0	0	0	0.000218842	0.000159108	0	0.000178046	0.000260183	0	0.000145712	0	0	0	0	0	0	0.000220519	0	0	0	0	0	0	0	0	0	0	0.000273482	0	0	0	0	0	0	0	0	0	0.000266392	0	0	0	0	0	0.000186774	0	0	0.000173904	0	0	0	0	0	0	0	0	0	0	0	0	0	0.000271292	0	0.00027095	0	0.000241936	0	0	0	0.000160804	0	0	0.000151753	0.000131279	0	0	0	0.000136735	0	0	0	0	0	0	0	0	0.000157431	0	0	0	0	0	0	0.000125233	0	0	0	0	0.000223797	0.000137952	0	0	0	0.000179463	0.000565747	0.000249667	0	0.000217854	0	0	0.000186157	0	0	0	0	0	0	0.000361008	0	0	0	0.000305959	0	0.000155865	0.000157664	0.000238021	0.000153944	0	0	0.000185974	0.00044712	0	0	0	0.00017737	0	0	0	0	0	0.000137154	0.000153675	0	0	0	0	0	0	0.000181366	0	0	0	0	0	0	0	0.000577039	0	0	0	0	0	0	0	0	0	0	0.000150085	0	0	0	0	0.000228063	0.00032272	0	0	0	0	0	0.000163574	0	0	0.000384091	0	0	0	0	0	0	0	0	0	0	0	0.000240189	0	0.000398637	0.000237098	0	0	0	0	0.000379538	0	0	0.000174572	0	0	0.000507804	0.000260089	0.000165869	0	0	0	0.000176386	0	0	0.000465625	0.000761686	0	0.000203329	0.00055991
Streptococcus sanguinis	0	0	0	0	0	0	0	0	0	0	0	0	0	0	0	0	0	0	0	0	0	0	0	0	0	0	0.000139719	0	0	0	0	0	0	0	0	0	0	0	0	0	0	0	0	0	0	0	0	0.000145846	0	0.00030813	0	0	0	0.000299302	0	0	0.000126467	0	0	0	0	0	0	0	0	0	0	0	0	0	0	0	0.000159423	0	0	0	0	0	0	0	0	0	0	0	0	0	0	0	0	0	0	0	0	0	0	0	0	0	0	0	0	0	0	0	0	0	0	0	0	0	0	0	0.000125815	0.000159199	0	0	0	0	0.000181665	0	0	0	0	0	0	0	0	0	0	0	0	0	0	0	0	0	0	0	0	0	0	0	0	0.000272262	0	0	0	0	0.000130666	0	0	0	0	0	0	0.000695727	0.000128547	0.000143116	0	0	0	0	0	0	0	0	0.000245477	0	0	0	0	0	0	0	0	0	0.000274429	0.000126862	0	0	0	0	0	0	0	0	0	0	0	0.000194264	0	0	0	0	0	0	0	0	0	0	0	0	0	0	0.000269227	0.000402562	0	0.00106411	0	0	0	0	0	0	0	0	0	0	0	0.000160271	0	0	0	0	0	0	0.000126976	0.000142833	0	0	0
Streptococcus sp. 116-D4	0	0	0	0	0	0	0	0	0	0	0	0	0	0	0	0	0	0	0	0	0	0	0	0	0	0	0	0	0	0	0	0	0	0	0	0	0	0	0	0	0	0	0	0	0	0	0	0	0	0	0	0	0	0	0	0	0	0	0	0	0	0	0	0	0	0	0	0	0	0	0	0	0	0	0	0	0	0	0	0	0	0	0	0	0	0	0	0	0	0	0	0	0	0	0	0	0	0	0	0	0	0	0	0	0	0	0	0	0	0	0	0	0	0	0	0	0	0	0	0	0	0	0	0	0	0	0	0	0	0	0	0	0	0	0	0	0	0	0	0	0	0	0	0	0	0	0	0	0	0	0	0	0	0	0	0.000810695	0	0	0	0	0	0	0	0	0	0	0	0	0	0	0	0	0	0	0	0	0	0	0	0	0	0	0	0	0	0	0	0	0	0	0	0	0	0	0	0	0	0	0	0	0	0	0	0	0	0	0	0	0	0	0	0	0	0	0	0	0	0	0	0	0	0	0	0	0	0	0	0	0	0	0
Streptococcus sp. A12	0	0	0	0	0	0	0	0	0	0	0	0	0	0	0	0	0	0.000135068	0	0	0	0	0	0	0	0	0	0	0	0	0	0	0	0	0	0	0	0	0	0	0	0	0	0	0	0	0	0	0	0	0	0	0	0	0	0	0	0	0	0	0	0	0	0	0	0	0	0	0	0	0	0	0	0	0	0	0	0	0	0	0	0	0	0	0	0	0	0	0	0	0	0	0	0	0	0	0	0	0	0	0	0	0	0	0	0	0	0	0	0	0	0	0	0	0	0	0	0	0	0	0	0	0	0	0	0	0	0	0	0	0	0	0	0	0	0	0	0	0	0	0	0	0	0	0	0	0	0	0	0	0	0	0	0	0	0.000152356	0	0	0	0	0	0	0	0	0	0	0	0	0	0	0	0	0	0	0	0	0	0	0	0	0	0	0	0	0	0	0	0	0	0	0	0	0	0	0	0	0	0	0	0	0	0	0	0	0	0	0	0	0	0	0	0	0	0	0	0	0	0	0	0	0	0	0	0	0	0	0	0.000139323	0	0	0
Streptococcus sp. CNU 77-61	0	0	0	0	0	0	0	0	0	0	0.000153801	0	0	0	0	0	0	0.000251179	0	0	0	0	0	0	0	0	0	0.000172235	0	0	0	0	0	0	0	0	0	0	0	0	0	0	0	0	0	0	0	0	0	0	0	0	0	0	0	0	0	0	0	0	0	0	0	0	0	0	0	0	0	0	0	0	0	0	0	0	0	0	0	0	0	0	0	0	0	0	0	0	0	0	0	0	0	0	0	0	0	0	0	0	0	0	0	0	0	0	0	0	0	0	0	0	0	0	0	0	0	0	0	0	0	0	0	0	0	0	0	0	0	0	0	0	0	0	0	0	0	0	0	0	0	0	0	0	0	0	0	0	0	0	0	0	0	0	0	0	0	0	0	0	0	0	0	0	0	0	0	0	0	0	0	0	0	0	0	0	0	0	0	0	0	0	0	0	0	0	0	0	0	0	0	0	0	0	0	0	0	0	0	0	0	0	0	0	0	0	0	0	0	0	0	0	0	0	0	0	0	0	0	0	0	0	0	0	0	0	0	0	0	0	0
Streptococcus sp. CNU G2	0	0	0	0	0	0	0	0	0	0	0.000141203	0	0	0	0	0	0	0.000213976	0	0	0	0	0	0	0	0	0	0.000158986	0	0	0	0	0	0	0	0	0	0	0	0	0	0	0	0	0	0	0	0	0	0	0	0	0	0	0	0	0	0	0	0	0	0	0	0	0	0	0	0	0	0	0	0	0	0	0	0	0	0	0	0	0	0	0	0	0	0	0	0	0	0	0	0	0	0	0	0	0	0	0	0	0	0	0	0	0	0	0	0	0	0	0	0	0	0	0	0	0	0	0	0	0	0	0	0	0	0	0	0	0	0	0	0	0	0	0	0	0	0	0	0	0	0	0	0	0	0	0	0	0	0	0	0	0	0	0	0	0	0	0	0	0	0	0	0	0	0	0	0	0	0	0	0	0	0	0	0	0	0	0	0	0	0	0	0	0	0	0	0	0	0	0	0	0	0	0	0	0	0	0	0	0	0	0	0	0	0	0	0	0	0	0	0	0	0	0	0	0	0	0	0	0	0	0	0	0	0	0	0	0	0	0
Streptococcus sp. CNU G3	0	0	0	0	0	0	0	0	0	0	0.000146627	0	0	0	0	0	0	0.00025189	0	0	0	0	0	0	0	0	0	0.000204188	0	0	0	0	0	0	0	0	0	0	0	0	0	0	0	0	0	0	0	0	0	0	0	0	0	0	0	0	0	0	0	0	0	0	0	0	0	0	0	0	0	0	0	0	0	0	0	0	0	0	0	0	0	0	0	0	0	0	0	0	0	0	0	0	0	0	0	0	0	0	0	0	0	0	0	0	0	0	0	0	0	0	0	0	0	0	0	0	0	0	0	0	0	0	0	0	0	0	0	0	0	0	0	0	0	0	0	0	0	0	0	0	0	0	0	0	0	0	0	0	0	0	0	0	0	0	0	0	0	0	0	0	0	0	0	0	0	0	0	0	0	0	0	0	0	0	0	0	0	0	0	0	0	0	0	0	0	0	0	0	0	0	0	0	0	0	0	0	0	0	0	0	0	0	0	0	0	0	0	0	0	0	0	0	0	0	0	0	0	0	0	0	0	0	0	0	0	0	0	0	0	0	0
Streptococcus sp. FDAARGOS_192	0	0	0	0	0	0	0	0	0	0	0	0	0	0	0	0	0	0	0	0	0	0	0	0	0	0	0	0	0	0	0	0	0	0	0	0	0	0	0	0	0	0	0	0	0	0	0	0	0	0	0	0	0	0	0	0	0	0	0	0	0	0	0	0	0	0	0	0	0	0	0	0	0	0	0	0	0	0	0	0	0	0	0	0	0	0	0	0	0	0	0	0	0	0	0	0	0	0	0	0	0	0	0	0	0	0	0	0	0	0	0	0	0	0	0	0	0	0	0	0	0	0	0	0	0	0	0	0	0	0	0	0	0	0	0	0	0	0	0	0	0	0	0	0	0	0	0	0	0	0	0	0	0	0	0	0	0	0	0	0	0	0	0	0	0	0	0	0	0	0	0	0	0	0	0	0	0	0	0	0	0	0	0	0	0	0	0	0	0	0	0	0	0	0	0	0	0	0	0	0	0	0	0	0	0.000134614	0	0	0	0	0	0	0	0	0	0	0	0	0	0	0	0	0	0	0	0	0	0	0	0	0	0
Streptococcus sp. I-G2	0	0	0	0	0	0	0	0	0	0	0.000205156	0	0	0	0	0	0	0.000382455	0	0	0	0	0	0	0	0	0	0.000585548	0	0	0	0	0	0	0	0	0	0	0	0	0	0	0	0	0	0	0	0	0	0	0	0	0	0	0	0	0	0	0	0	0	0	0	0	0	0	0	0	0	0	0	0	0	0	0	0	0	0	0	0	0	0	0	0	0	0	0	0	0	0	0	0	0	0	0	0	0	0	0	0	0	0	0	0	0	0	0	0	0	0	0	0	0	0	0	0	0	0	0	0	0	0	0	0	0	0	0	0	0	0	0	0	0	0	0	0	0	0	0	0	0	0	0	0	0	0	0	0	0	0	0	0	0	0	0	0	0	0	0	0	0	0	0	0	0	0	0	0	0	0	0	0	0	0	0	0	0	0	0	0	0	0	0	0	0	0	0	0	0	0	0	0	0	0	0	0	0	0	0	0	0	0	0	0	0.000134614	0	0	0	0	0	0	0	0	0	0	0	0	0	0	0	0	0.000165049	0	0	0	0	0	0.000121098	0	0	0
Streptococcus sp. I-P16	0	0	0	0	0	0	0	0	0	0	0.000232277	0	0	0	0	0	0	0.000293121	0	0	0	0	0	0	0	0	0	0	0	0	0	0	0	0	0	0	0	0	0	0	0	0	0	0	0	0	0	0	0	0	0	0	0	0	0	0	0	0	0	0	0	0	0	0	0	0	0	0	0	0	0	0	0	0	0	0	0	0	0	0	0	0	0	0	0	0	0	0	0	0	0	0	0	0	0	0	0	0	0	0	0	0	0	0	0	0	0	0	0	0	0	0	0	0	0	0	0	0	0	0	0	0	0	0	0	0	0	0	0	0	0	0	0	0	0	0	0	0	0	0	0	0	0	0	0	0	0	0	0	0	0	0	0	0	0	0	0	0	0	0	0	0	0	0	0	0	0	0	0	0	0	0	0	0	0	0	0	0	0	0	0	0	0	0	0	0	0	0	0	0	0	0	0	0	0	0	0	0	0	0	0	0	0	0	0	0	0	0	0	0	0	0	0	0	0	0	0	0	0	0	0	0.000198211	0	0	0	0	0	0.000134193	0	0	0
Streptococcus sp. LPB0220	0	0	0	0	0	0	0	0	0	0	0	0	0	0	0	0	0	0	0	0	0	0	0	0	0	0	0	0	0	0	0	0	0	0	0	0	0	0	0	0	0	0	0	0	0	0	0	0	0	0	0	0	0	0	0	0	0	0	0	0	0	0	0	0	0	0	0	0	0	0	0.000205879	0	0	0	0.000141109	0	0	0	0	0	0	0	0	0	0	0	0	0	0	0	0	0	0	0	0	0	0	0	0	0	0	0	0	0	0	0	0	0	0	0	0	0	0	0.000139453	0	0	0	0	0	0	0	0	0	0	0	0	0	0	0	0	0.000243932	0	0	0	0	0	0	0	0	0	0	0	0	0	0	0	0	0	0	0	0	0	0	0	0	0	0	0	0	0	0	0	0	0	0	0	0	0	0	0	0	0	0	0	0	0	0	0	0	0	0	0	0	0	0	0	0	0	0	0	0	0	0	0	0	0	0	0	0	0	0	0	0	0	0.000134614	0	0	0	0	0	0	0.000156794	0	0	0	0	0	0	0.000236849	0	0	0	0	0	0	0	0.000239359	0.000156603	0	0.000164758	0
Streptococcus sp. NPS 308	0	0	0	0	0	0	0	0	0	0	0	0	0	0	0	0	0	0	0	0	0	0	0	0	0	0	0	0	0	0	0	0	0	0	0	0	0	0	0	0	0	0	0	0	0	0	0	0	0	0	0	0	0	0	0	0	0	0	0	0	0	0	0	0	0	0	0	0	0	0	0	0	0	0	0	0	0	0	0	0	0	0	0	0	0	0	0	0	0	0	0	0	0	0	0	0	0	0	0	0	0	0	0	0	0	0	0	0	0	0	0	0	0	0	0	0	0	0	0	0	0	0	0	0	0	0	0	0	0	0	0	0	0	0	0	0	0	0	0	0	0	0	0	0	0	0	0	0	0	0	0	0	0	0	0	0.000143165	0	0	0	0	0	0	0	0	0	0	0	0	0	0	0	0	0	0	0	0	0	0	0	0	0	0	0	0	0	0	0	0	0	0	0	0	0	0	0	0	0	0	0	0	0	0	0	0	0	0	0	0	0	0	0	0	0	0	0	0	0	0	0	0	0	0	0	0	0	0	0	0.000154848	0	0	0
Streptococcus sp. oral taxon 064	0	0	0	0	0	0	0	0	0	0	0	0	0	0	0	0	0	0	0	0	0	0	0	0	0	0	0	0	0	0	0	0	0	0	0	0	0	0	0	0	0	0	0	0	0	0	0	0	0	0	0	0	0	0	0	0	0	0	0	0	0	0	0	0	0	0	0	0	0	0	0	0	0	0	0	0	0	0	0	0	0	0	0	0	0	0	0	0	0	0	0	0	0	0	0	0	0	0	0	0	0	0	0	0	0	0	0	0	0	0	0	0	0	0	0	0	0	0	0	0	0	0	0	0	0	0	0	0	0	0	0	0	0	0	0	0	0	0	0	0	0	0	0	0	0	0	0	0	0	0	0	0	0	0	0	0	0	0	0	0	0	0	0	0	0	0	0	0	0	0	0	0	0	0	0	0	0	0	0	0	0	0	0	0	0	0	0	0	0	0	0	0	0	0	0	0	0	0	0	0	0	0	0	0	0	0	0	0	0	0	0	0	0	0	0	0	0	0	0	0	0	0	0	0	0	0	0	0.000147963	0	0	0
Streptococcus sp. oral taxon 431	0	0	0	0	0	0	0	0	0.000132455	0	0	0	0	0	0	0	0	0	0	0	0	0	0	0	0	0	0	0	0	0	0	0	0	0	0	0	0	0	0	0	0	0	0	0	0	0	0	0	0	0.000142214	0	0	0	0	0	0	0	0	0	0	0	0	0	0	0	0	0	0	0	0	0	0	0	0	0	0	0	0	0	0	0	0	0	0	0	0	0	0	0	0	0	0	0	0	0	0	0	0	0	0	0	0	0	0	0	0	0	0	0	0	0	0	0	0	0	0	0	0	0	0	0	0	0	0	0	0	0	0	0	0	0	0	0	0	0	0	0	0	0	0.000119103	0	0	0	0	0	0	0	0	0	0	0	0	0	0	0	0.000325743	0	0	0	0	0	0	0	0	0	0	0	0	0	0	0	0	0	0	0	0	0	0	0	0	0	0	0	0	0	0	0	0	0	0	0	0	0	0	0	0	0	0	0	0	0	0	0	0	0	0.000184354	0	0	0	0	0	0	0	0	0	0	0	0	0	0	0	0	0	0	0	0	0.000190123	0.000361943	0	0	0
Streptococcus sp. VT 162	0	0	0	0	0	0	0	0	0	0	0	0	0	0	0	0	0	0.000151181	0	0	0	0	0	0	0	0	0	0	0	0	0	0	0	0	0	0	0	0	0	0	0	0	0	0	0	0	0	0	0	0	0	0	0	0	0	0	0	0	0	0	0	0	0	0	0	0	0	0	0	0	0	0	0	0	0	0	0	0	0	0	0	0	0	0	0	0	0	0	0	0	0	0	0	0	0	0	0	0	0	0	0	0	0	0	0	0	0	0	0	0	0	0	0	0	0	0	0	0	0	0	0	0	0	0	0	0	0	0	0	0	0	0	0	0	0	0	0	0	0	0	0	0	0	0	0	0	0	0	0	0	0	0	0	0	0	0	0	0	0	0	0	0	0	0	0	0	0	0	0	0	0	0	0	0	0	0	0	0	0	0	0	0	0	0	0	0	0	0	0	0	0	0	0	0	0	0	0	0	0	0	0	0	0	0	0	0	0	0	0	0	0	0	0	0	0	0	0	0	0	0	0	0	0	0	0	0	0	0.000182794	0	0	0
Streptococcus suis	0	0	0	0	0	0	0	0	0	0	0	0	0	0	0	0	0	0	0	0	0	0	0	0	0	0	0	0	0	0	0	0	0	0	0	0	0	0	0	0	0	0	0	0	0	0	0	0	0	0	0	0	0	0	0	0	0	0	0	0	0	0	0	0	0	0	0	0	0	0	0	0	0	0	0	0	0	0	0	0	0	0	0	0	0	0	0	0	0	0	0	0	0	0	0	0	0	0	0	0	0	0	0	0	0	0	0	0	0	0	0	0	0	0	0.000230222	0	0	0	0	0	0	0	0	0	0	0	0	0	0	0	0	0	0	0	0	0	0	0	0	0	0.000386349	0	0	0	0	0	0	0	0	0	0	0	0	0	0	0	0	0	0	0	0	0	0	0	0	0	0	0	0	0	0	0	0	0	0	0	0	0	0.000241628	0	0	0	0	0	0	0	0	0	0	0	0	0	0	0	0	0	0	0	0	0	0	0	0	0.000244682	0	0	0	0	0	0	0	0	0	0	0	0	0	0	0	0	0	0	0	0	0	0	0	0	0	0	0
Streptococcus thermophilus	0.000340638	0.000171292	0.00034014	0.000171679	0.000720144	0.000213356	0.000135519	0	0	0.000156438	0.0001601	0	0	0	0.000177292	0	0	0.00031658	0	0	0	0	0	0	0.000380602	0	0.000190058	0.000235102	0	0	0	0.000378097	0	0	0	0	0	0	0	0.000145161	0	0	0	0	0	0	0	0.00025614	0	0.000142214	0	0	0	0.000291337	0	0	0	0	0	0	0	0	0	0	0	0	0	0	0	0	0	0	0	0	0	0	0	0	0	0	0	0	0	0	0	0	0	0	0	0	0	0	0	0	0	0	0	0	0	0	0	0	0.000150317	0	0	0	0	0	0	0	0	0	0	0.000178945	0	0	0	0	0	0.000730887	0	0	0	0	0	0	0	0	0	0	0	0	0	0	0	0	0	0	0	0	0.000407026	0	0	0	0	0	0	0	0	0	0	0	0	0	0	0	0	0.000195824	0	0	0	0	0	0	0	0	0	0	0	0	0	0	0	0	0	0	0.00024447	0	0	0.000142891	0	0.000142375	0	0	0	0	0	0	0.000151301	0	0	0	0	0	0	0	0	0	0	0	0	0	0	0	0	0	0	0	0	0	0	0	0	0	0	0	0	0	0	0	0	0	0	0	0	0	0	0.000799082	0	0.000224443	0
Streptococcus vestibularis	0	0	0	0	0	0	0	0	0	0	0	0	0	0	0	0	0	0	0	0	0	0	0	0	0	0	0	0	0	0	0	0	0	0	0	0	0	0	0	0	0	0	0	0	0	0	0	0	0	0.000237023	0	0	0	0	0	0	0	0	0	0	0	0	0	0	0	0	0	0	0	0	0	0	0	0	0	0	0	0	0	0	0	0	0	0	0	0	0	0	0	0	0	0	0	0	0	0	0	0	0	0	0	0	0	0	0	0	0	0	0	0	0	0	0	0	0	0	0	0	0	0	0	0	0	0	0	0	0	0	0	0	0	0	0	0	0	0	0	0	0	0	0	0	0	0	0	0	0	0	0	0	0	0	0	0	0	0	0	0	0	0	0	0	0	0	0	0	0	0	0	0	0	0	0	0	0	0	0	0	0	0	0	0	0	0	0	0	0	0	0	0	0	0	0	0	0	0	0	0	0	0	0	0	0	0	0	0	0	0	0	0	0	0	0	0	0	0	0	0	0	0	0	0	0	0	0	0	0	0	0	0	0
Streptomonospora sp. M2	0.000127668	0	0	0	0	0	0	0	0	0	0	0	0	0	0	0	0	0	0	0	0	0	0	0	0	0	0	0	0.000175292	0	0.000158968	0.000131172	0.000196296	0.00027108	0.000550108	0.000170591	0.000342949	0	0	0.000244514	0.000228762	0.000207207	0.000193069	0	0.000248289	0	0	0	0	0	0	0	0	0	0	0	0	0	0	0	0	0	0	0	0	0	0	0	0	0	0	0	0	0.000204999	0	0	0	0	0	0	0	0	0	0	0	0	0	0	0	0	0	0.000126464	0.000209748	0.000123395	0	0	0	0	0	0	0	0	0	0	0	0	0	0	0	0	0	0	0	0	0	0	0	0	0	0	0	0	0	0	0	0	0	0	0	0	0	0	0	0	0	0	0	0	0	0	0	0	0	0	0	0	0	0	0	0	0	0	0	0	0	0	0	0	0.00027713	0	0	0	0	0.000146501	0.000194812	0.000153359	0	0.000197578	0	0.000131566	0	0.000170323	0.000217631	0.000243114	0.000204187	0.000265107	0	0	0	0	0.000155807	0	0	0	0	0.000157604	0	0.00021332	0.000175846	0	0	0	0.000140078	0	0.000210283	0	0	0	0	0	0	0.000230498	0	0	0	0	0	0	0	0	0.000187172	0.000243847	0	0.000240828	0	0.000141143	0	0.000124796	0	0.000206637	0.000288043	0.000240047	0	0.000164348	0	0	0	0	0	0	0
Streptomyces actuosus	0	0	0	0	0	0	0	0	0	0	0	0	0	0	0	0	0	0	0	0	0	0	0	0	0	0	0	0	0	0	0	0	0	0.000133718	0.000241967	0	0.000153123	0	0	0	0.00015197	0.000148399	0	0	0.000129952	0	0	0	0	0	0	0	0	0	0	0	0	0	0	0	0	0	0	0	0	0	0	0	0	0	0	0	0	0.000174875	0	0	0	0	0	0	0	0	0	0	0	0	0	0	0	0	0	0	0	0	0	0	0	0	0	0	0	0	0	0	0	0	0	0	0	0	0	0	0	0	0	0	0	0	0	0	0	0	0	0	0	0	0	0	0	0	0	0	0	0	0	0	0	0	0	0	0	0	0	0	0	0	0	0	0	0	0	0	0	0	0	0	0	0	0.000212505	0	0	0	0	0	0	0.0001399	0	0	0	0	0	0	0.00018201	0.000256299	0.000202791	0.000282495	0	0	9.6651e-05	0	0.000176564	0	0	0	0	0.000168783	0	0	0	0	0	0	0	0	0.000148111	0	0	0	0	0	0	0.000215512	0	0	0	0	0	0	0	0	0.000132069	0.000138823	0	0	0	0	0	0	0	0.000137525	0.000281424	0.000266067	0	0	0	0	0	0	0	0	0
Streptomyces albidoflavus	0.000153621	0	0	0	0.000128615	0	0	0	0	0	0	0	0	0	0	0	0	0	0	0.000154241	0.000152387	0.000254036	0	0	0	0	0	0	0.000174909	0.000123338	0.000153815	0	0.000200098	0.000233369	0.00044731	0.000188298	0.000263234	0.000131391	0	0.000192944	0.000159714	0.000187473	0.000156788	0	0.000196743	0	0	0	0	0	0	0.00012674	0	0	0	0	0	0	0	0	0	0	0	0	0	0	0	0	0	0	0	0	0	0.000192676	0	0	0.000139702	0.000155214	0	0.000190822	0	0	0	0	0	0	0	0	0	0	0	0	0.000167503	0	0	0	0	0	0	0	0	0	0	0	0	0	0	0	0	0	0	0	0	0	0	0	0	0	0	0	0	0	0	0	0	0	0	0	0	0	0	0	0	0	0	0	0	0	0	0	0	0	0	0	0	0	0	0	0	0	0	0	0	0	0.000203839	0	0	0	0.000318987	0	0	0	0	0.000137556	0.000155903	0.000198286	0	0.000184542	0.00012625	0.000124585	0	0.000254465	0.000357126	0.000329858	0.000270388	0.000371341	0	0	0	0	0.000272406	0	0	0	0	0.000233133	0	0.000209352	0.00016394	0.000132482	0	0	0.00019231	0.000158197	0.000293759	0	0	0	0	0	0	0.000443394	0	0	0.000224356	0	0	0.000142421	0	0	0.000259006	0.000229174	0	0.000210426	0	0.000208916	0	0.000170585	0	0.000207512	0.000372599	0.000334689	0	0.000169451	0.000566981	0.00021482	0	0	0	0.000124358	0
Streptomyces albireticuli	0	0	0	0	0	0	0	0	0	0	0	0	0	0	0	0	0	0	0	0	0	0	0	0	0	0	0	0	0	0	0	0	0.000156077	0.000210232	0.000304858	0.000172087	0.000188106	0	0	0	0.000137773	0.000146031	0	0	0	0	0	0	0	0	0	0	0	0	0	0	0	0	0	0	0	0	0	0	0	0	0	0	0	0	0	0	0	0.00013145	0	0	0	0	0	0	0	0	0	0	0	0	0	0	0	0	0	0	0	0	0	0	0	0	0	0	0	0	0	0	0	0	0	0	0	0	0	0	0	0	0	0	0	0	0	0	0	0	0	0	0	0	0	0	0	0	0	0	0	0	0	0	0	0	0	0	0	0	0	0	0	0	0	0	0	0	0	0	0	0	0	0	0	0	0.000234353	0	0	0	0	0	0	0.000129094	0	0	0	0	0	0.000124642	0.000177873	0.000234787	0.000191618	0.000249149	0	0	0	0	0.00018579	0	0	0	0	0.000171237	0	0	0.000126939	0	0	0	0	0	0.000156372	0	0	0	0	0	0	0.00022027	0	0	0	0	0	0	0	0	0.000134299	0.000135526	0	0	0	0	0	0	0	0	0.000256869	0.000219129	0	0.000143804	0	0	0	0	0	0	0
Streptomyces alboflavus	0	0	0	0	0	0	0	0	0	0	0	0	0	0	0	0	0	0	0	0	0	0.000141571	0	0	0	0	0	0	0	0	0	0	0	0	0.000181096	0	0	0	0	0	0	0	0	0	0	0	0	0	0	0	0	0	0	0	0	0	0	0	0	0	0	0	0	0	0	0	0	0	0	0	0	0	0	0.000209107	0	0	0	0	0	0	0	0	0	0	0	0	0	0	0	0	0	0	0	0	0	0	0	0	0	0	0	0	0	0	0	0	0	0	0	0	0	0	0	0	0	0	0	0	0	0	0	0	0	0	0	0	0	0	0	0	0	0	0	0	0	0	0	0	0	0	0	0	0	0	0	0	0	0	0	0	0	0	0	0	0	0	0	0	0.000214345	0	0	0	0	0	0	0.000133265	0	0	0	0	0	0	0.000174656	0.000227847	0.000178489	0.000275112	0	0	0	0	0.000175283	0	0	0	0	0.000153786	0	0	0	0	0	0	0	0	0.000147532	0	0	0	0	0	0	0.000196007	0	0	0	0	0	0	0	0	0	0	0	0	0	0	0	0	0	0.000134725	0.000281851	0.000222701	0	0	0	0	0	0	0	0	0
Streptomyces albogriseolus	0	0	0	0	0	0	0	0	0	0	0	0	0	0	0	0	0	0	0	0	0	0	0	0	0	0	0	0	0	0	0	0	0	0	0	0	0	0	0	0	0	0	0	0	0	0	0	0	0	0	0	0	0	0	0	0	0	0	0	0	0	0	0	0	0	0	0	0	0	0	0	0	0	0	0	0	0	0	0	0	0	0	0	0	0	0	0	0	0	0	0	0	0	0	0	0	0	0	0	0	0	0	0	0	0	0	0	0	0	0	0	0	0	0	0	0	0	0	0	0	0	0	0	0	0	0	0	0	0	0	0	0	0	0	0	0	0	0	0	0	0	0	0	0	0	0	0	0	0	0	0	0	0	0	0	0	0	0.000219616	0	0	0	0	0	0	0	0	0	0	0	0	0	0	0	0	0	0	0	0	0	0	0	0	0	0	0	0	0	0	0	0	0	0	0	0	0	0	0	0	0	0	0	0	0	0	0	0	0	0	0	0	0	0	0	0	0	0	0	0	0	0	0	0	0	0	0	0	0	0	0	0	0
Streptomyces alboniger	0	0	0	0	0	0	0	0	0	0	0	0	0	0	0	0	0	0	0	0	0	0	0	0	0	0	0	0	0	0	0	0	0	0	0	0	0	0	0	0	0	0.000138138	0	0	0	0	0	0	0	0	0	0	0	0	0	0	0	0	0	0	0	0	0	0	0	0	0	0	0	0	0	0	0	0	0	0	0	0	0	0	0	0	0	0	0	0	0	0	0	0	0	0	0	0	0	0	0	0	0	0	0	0	0	0	0	0	0	0	0	0	0	0	0	0	0	0	0	0	0	0	0	0	0	0	0	0	0	0	0	0	0	0	0	0	0	0	0	0	0	0	0	0	0	0	0	0	0	0	0	0	0	0	0	0	0	0	0	0	0.00014765	0	0	0	0	0	0	0	0	0	0	0	0	0	0	0.000154751	0.00012849	0.000177691	0	0	0	0	0	0	0	0	0	0	0	0	0	0	0	0	0	0	0	0	0	0	0	0	0	0.000146529	0	0	0	0	0	0	0	0	0	0	0	0	0	0	0	0	0	0	0.00017573	0.00015459	0	0	0	0	0	0	0	0	0
Streptomyces albulus	0	0	0	0	0	0	0	0	0	0	0	0	0	0	0	0	0	0	0	0	0	0	0	0	0	0	0	0	0.000149621	0	0	0	0.000154076	0.000208411	0.000404625	0.000144903	0.000229971	0	0	0.000202287	0	0	0.000149383	0	0.00017932	0	0	0	0	0	0	0	0	0	0	0	0	0	0	0	0	0	0	0	0	0	0	0	0	0	0	0	0	0	0	0	0.000125392	0	0	0	0	0	0	0	0	0	0	0	0	0	0	0	0.000136512	0	0	0	0	0	0	0	0	0	0	0	0	0	0	0	0	0	0	0	0	0	0	0	0	0	0	0	0	0	0	0	0	0	0	0	0	0	0	0	0	0	0	0	0	0	0	0	0	0	0	0	0	0	0	0	0	0	0	0	0	0	0.000126024	0	0	0	0.000257352	0	0	0	0	0.000123293	0.00013705	0.000158098	0	0.000161451	0	0	0	0.000167027	0.000219699	0.000263932	0.000212288	0.000289879	0	0	0	0	0.000184252	0	0	0	0	0.000162239	0	0.000166497	0.000136281	0	0	0	0	0	0.000204776	0	0	0	0	0	0	0.000219794	0	0	0	0	0	0	0	0	0.000175571	0.000186142	0	0.000170602	0	0.000131764	0	0	0	0.000174968	0.000274378	0.0002602	0	0.000165133	0	0	0	0	0	0	0
Streptomyces albus	0.000193696	0.000140317	0	0	0.000206184	0.000136093	0	0	0	0	0	0	0	0	0	0	0	0	0	0.000213695	0.000197397	0.000316206	0	0.000187323	0.000160333	0	0.000131139	0	0.000221462	0.000141716	0.000180095	0.000186402	0.000236316	0.000290572	0.000614767	0.000212241	0.000342376	0.000144829	0	0.000291515	0.000309425	0.000356001	0.000221391	0	0.000272488	0	0	0	0	0	0	0.000149187	0	0	0.000161011	0	0	0.000150846	0	0	0	0	0	0	0	0	0	0	0	0	0	0	0.000128522	0.000343687	0	0	0.000183359	0.000145633	0	0.000204158	0	0	0	0	0	0.000126298	0	0	0	0	0	0.000154375	0.000229671	0.000144113	0	0	0	0	0	0	0	0	0	0	0	0	0	0	0	0	0	0	0	0	0	0	0.000126957	0	0	0	0	0	0	0	0	0	0	0	0	0	0	0	0	0	0	0	0	0	0	0	0	0	0	0	0	0	0	0	0	0	0.000129664	0	0	0.000131814	0.000258336	0	0	0.000168738	0.000514244	0	0.000153999	0	0	0.000192191	0.000229041	0.000308045	0	0.000269272	0.000194371	0.000204777	0	0.00020062	0.000542123	0.000511904	0.000437425	0.000560227	0	0	0	0	0.000434876	0	0	0	0	0.000329386	0	0.000280459	0.000243254	0.000165602	0	0.000131355	0.000485524	0.000126687	0.000323758	0	0	0.000152316	0	0	0	0.000489779	0.000152816	0	0	0.000143141	0.00017002	0.000212091	0.00017889	0	0.000298716	0.000333209	0	0.000255024	0	0.000170189	0.000179688	0.000191414	0	0.000312143	0.000562421	0.000530349	0	0.000291142	0.000163005	0.00016784	0	0	0.000125013	0.000166586	0
Streptomyces alfalfae	0.000122324	0	0	0	0	0	0	0	0	0	0	0	0	0	0	0	0	0	0	0	0	0	0	0	0	0	0	0	0.00020307	0.000141716	0.000195297	0	0.000179288	0.00026361	0.000655685	0.00013742	0.000242014	0	0	0.000300323	0	0	0.000232497	0	0.00028362	0	0	0	0	0	0	0	0	0	0	0	0	0	0	0	0	0	0	0	0	0	0	0	0	0	0	0	0	0	0	0	0	0	0	0	0	0	0	0	0	0	0	0	0	0	0	0.000191074	0.000267673	0.000173999	0	0	0	0	0	0	0	0	0	0	0	0	0	0	0	0	0	0	0	0	0	0	0	0	0	0	0	0	0	0	0	0	0	0	0	0	0	0	0	0	0	0	0	0	0	0	0	0	0	0	0	0	0	0	0	0	0.000147372	0	0	0	0	0	0	0	0	0	0	0	0	0.000185422	0.000240139	0	0	0.000235566	0	0.00017381	0	0.000209882	0	0	0	0	0	0	0	0	0	0	0	0	0	0	0	0.000334265	0	0	0	0	0	0	0.00017927	0	0	0	0	0	0	0	0	0	0.000269227	0	0	0	0	0	0.000147908	0.000304356	0	0.000362059	0	0.000207706	0	0.000137545	0	0.000231307	0.000135587	0	0	0	0	0	0	0	0.000133462	0	0
Streptomyces ambofaciens	0	0	0	0	0	0	0	0	0	0	0	0	0	0	0	0	0	0	0	0	0	0	0	0	0	0	0	0	0	0	0	0	0	0	0.000228833	0	0	0	0	0	0	0	0	0	0	0	0	0	0	0	0	0	0	0	0	0	0	0	0	0	0	0	0	0	0	0	0	0	0	0	0	0	0	0.000293806	0	0	0	0	0	0	0	0	0	0	0	0	0	0	0	0	0	0	0	0	0	0	0	0	0	0	0	0	0	0	0	0	0	0	0	0	0	0	0	0	0	0	0	0	0	0	0	0	0	0	0	0	0	0	0	0	0	0	0	0	0	0	0	0	0	0	0	0	0	0	0	0	0	0	0	0	0	0	0	0	0	0	0	0	0.000165358	0	0	0	0	0	0	0	0	0	0	0	0	0	0.00013306	0.000187829	0.000151674	0.000202463	0	0	0	0	0.000138381	0	0	0	0	0	0	0	0	0	0	0	0	0	0.000133329	0	0	0	0	0	0	0.000168414	0	0	0	0	0	0	0	0	0	0.000132393	0	0.000124748	0	0	0	0	0	0.000130701	0.000195801	0.000160202	0	0	0	0	0	0	0	0	0
Streptomyces antimycoticus	0	0	0	0	0	0	0	0	0	0	0	0	0	0	0	0	0	0	0	0	0	0	0	0	0	0	0	0	0.000191384	0	0.000192978	0	0.000169683	0.000231183	0.00055617	0.000165852	0.000262087	0	0	0.000304027	0.000132934	0.000125903	0.000234719	0.000145159	0.000323065	0	0	0	0	0	0	0	0	0	0	0	0	0	0	0	0	0	0	0	0	0	0	0	0	0	0	0	0	0	0	0	0.000133881	0.000129452	0	0	0	0	0	0	0	0.00013747	0	0.00015657	0	0	0	0.000185905	0.000285567	0.000174549	0	0	0	0	0	0	0	0	0	0	0	0	0	0	0	0	0	0	0	0	0	0	0	0	0	0	0	0	0	0	0	0	0	0	0	0	0	0	0	0	0	0	0	0	0	0	0	0	0	0	0	0	0	0	0	0	0.00012336	0	0	0	0	0	0	0	0.000256892	0	0	0	0	0.000184697	0.000236395	0.000142174	0	0.000295528	0	0.000173631	0	0.000125113	0.000209587	0.000239644	0.00020726	0.000294167	0	0	0	0	0.000183483	0	0	0	0	0.000126246	0	0.000236811	0.000213214	0.000127386	0	0	0	0	0.000203907	0	0	0	0	0	0	0.000240727	0	0	0	0	0	0	0	0	0.000194087	0.000267424	0	0.000268969	0	0.000142959	0	0	0	0.000278024	0.000267759	0.000262751	0	0.000156889	0	0	0	0	0.000119224	0.000131008	0
Streptomyces aquilus	0	0	0	0	0	0	0	0	0	0	0	0	0.000137963	0	0	0	0	0	0	0	0	0	0	0	0	0	0	0	0	0	0	0	0	0	0.000126287	0	0	0	0	0	0.000129707	0.000136954	0	0	0	0	0	0	0	0	0	0	0	0	0	0	0	0	0	0	0	0	0	0	0	0	0	0	0	0	0	0	0	0.000187981	0	0	0	0	0	0	0	0	0	0	0	0	0	0	0	0	0	0	0	0	0	0	0	0	0	0	0	0	0	0	0	0	0	0	0	0	0	0	0	0	0	0	0	0	0	0	0	0	0	0	0	0	0	0	0	0	0	0	0	0	0	0	0	0	0	0	0	0	0	0	0.000155906	0	0	0	0	0	0	0	0	0	0.000127072	0	0	0	0.000197786	0	0	0	0	0.000378822	0	0.000128336	0	0	0	0	0	0	0.000149147	0.000271797	0.000203349	0.000279875	0	0	0	0	0.000153244	0	0	0	0	0.00015624	0	0	0	0	0	0	0	0	0.00019811	0	0	0	0	0	0	0.000188871	0	0	0	0	0	0	0	0	0.000145008	0	0	0	0	0.000133882	0	0.00013539	0	0.000124577	0.000272029	0.000220405	0	0	0	0	0	0	0	0	0
Streptomyces armeniacus	0.000387965	0.000253894	0.000195261	0	0.000350814	0.000221688	0	0	0	0	0	0	0.000157111	0	0.000116796	0	0	0	0	0.000263159	0.000218376	0.000306427	0	0.000146899	0.000250464	0	0.000184481	0	0.000551738	0.000354086	0.000519932	0.000290419	0.000704946	0.000893943	0.00173216	0.000582104	0.000944544	0.000316035	0.000172774	0.00072107	0.000456233	0.000527292	0.000557179	0.000291989	0.000772453	0	0.000231354	0	0	0.000118511	0	0.000329973	0.000141199	0.000154147	0.000216237	0	0	0.000312484	0	0	0	0	0	0	0	0	0	0	0.000184931	0	0.00013928	0	0.000219962	0.00086753	0	0	0.000636905	0.000563371	0	0.000343205	0.000141524	0.000142792	0.000136002	0.000329817	0.000174668	0.000359462	0.000147886	0.000339531	0.000130015	0.000270072	0	0.000425221	0.000642342	0.000455992	0	0	0.000219294	0.000118627	0	0	0	0	0	0	0.000169061	0	0	0	0	0	0	0	0	0	0	0	0.000139119	0	0	0	0	0	0	0	0	0	0	0	0	0	0	0	0	0	0	0	0	0	0	0	0	0	0	0	0	0	0.00012841	0	0	0	0.000262179	0	0	0.000169336	0.000401652	0.000126807	0.000125086	0.000254937	0.000811153	0.000165163	0.000245665	0	0	0.000520246	0.000691802	0.000524908	0.000120818	0.000629045	0.000332973	0.000442311	0	0.000562459	0.000746884	0.000951406	0.000737421	0.00102589	0.000190224	0.000188531	0	0.000234871	0.000661668	0.000162808	0.000154521	0	0	0.000685766	0.000177229	0.000915022	0.000526624	0.000302118	0.000135564	0.000193292	0.000359988	0.000331718	0.00074331	0.000158544	0	0.000271943	0.000184696	0.000144034	0.000195967	0.00131876	0.000202061	0	0	0.000341111	0.000180683	0.000350855	0.000230208	0.000142321	0.000597209	0.000862781	0.000139591	0.000941328	0	0.000518735	0.000331992	0.000522169	0.000194465	0.000659104	0.00100078	0.00118621	0.000181376	0.000646662	0.000265387	0.000276856	0.000138842	0.000192244	0.000291958	0.000393357	0
Streptomyces asterosporus	0.000972107	0.000629571	0.00094304	0.000488655	0.000852763	0.000722886	0.000582516	0.000370603	0.000860955	0.000533438	0	0.00382775	0.00045243	0.000411953	0.000350387	0.000136555	0.000146659	0	0	0.000800687	0.00060783	0.000812637	0.000228858	0.000501693	0.000931803	0.000169241	0.000559163	0.000243156	0.00198185	0.00126687	0.00180301	0.00107975	0.00216226	0.00294471	0.00619718	0.00195706	0.00336239	0.00107726	0.000521411	0.00259466	0.00142226	0.00133954	0.00220058	0.00107852	0.00266608	0.000182942	0.000759264	0.000222241	0.000227948	0	0.000240715	0.000536313	0.000484233	0.000370209	0.000695964	0.000284917	0.000144255	0.000616053	0	0	0	0.000212586	0.000242036	0	0	0	0	0	0.000840945	0.00025878	0.000670145	0.000238547	0.00067323	0.00259379	0.000335767	0.000146468	0.000422501	0.000275085	0.000161559	0.000605806	0.000285129	0.000220714	0.000230447	0.000703084	0.000173046	0.000931931	0.000335988	0.000766862	0.00025849	0.00131551	0	0.00138938	0.00200137	0.00124623	0	0.000293195	0.000641846	0.000428774	0.000269859	0.000255486	0	0	0.000268382	0.000143067	0.000392287	0	0.000155611	0.000336235	0	0	0	0.000161206	0.000145827	0.000175419	0.000191331	0	0.000365295	0.000173424	0.000155772	0.000230681	0	0	0	0	0.000234992	0.000203338	0	0	0	0	0	0	0	0	0	0	0	0.000119992	0.000241394	0.000223495	0.000287313	0.000184998	0.000192757	0.000204534	0.00024988	0.000268728	0.000513462	0.000247378	0.000179665	0	0.000878381	0	0.000157642	0.000517469	0.000995877	0.000294274	0.000329902	0.000949472	0.00238861	0.000370056	0.000678328	0	0.000153431	0.00176792	0.00222757	0.00126175	0.000283024	0.001762	0.000769308	0.00128559	0.000191602	0.00198234	0.00204164	0.00232543	0.00168126	0.00263678	0.000359943	0.000267996	0	0.000491696	0.0017354	0.000465574	0.000556103	0.000177729	0.000361351	0.00157549	0.00045409	0.0024635	0.00148334	0.000776845	0.000342043	0.000790228	0.000879493	0.00112314	0.00219297	0.000393433	0.000135442	0.000681889	0.000557948	0.000320907	0.000459047	0.00202881	0.000609054	0.000322022	0.0020192	0.00106283	0.000605248	0.000936126	0.000600972	0.000449941	0.00167138	0.00278322	0.000396144	0.0030932	0.000169076	0.0017509	0.000830134	0.00140562	0.000551003	0.00176035	0.0027284	0.00233925	0.000484514	0.0015193	0.000993154	0.000800053	0.000461533	0.000550812	0.000935329	0.0010454	0
Streptomyces atratus	0	0	0	0	0	0	0	0	0	0	0	0	0	0	0	0	0	0	0	0	0	0	0	0	0	0	0	0	0	0	0	0	0	0.000118962	0.000235652	0	0	0	0	0	0	0	0	0	0	0	0	0	0	0	0	0	0	0	0	0	0	0	0	0	0	0	0	0	0	0	0	0	0	0	0	0	0	0	0	0	0	0	0	0	0	0	0	0	0	0	0	0	0	0	0	0	0	0	0	0	0	0	0	0	0	0	0	0	0	0	0	0	0	0	0	0	0	0	0	0	0	0	0	0	0	0	0	0	0	0	0	0	0	0	0	0	0	0	0	0	0	0	0	0	0	0	0	0	0	0	0	0	0	0	0	0	0	0	0.000152748	0	0	0	0.000196636	0	0	0	0	0	0	0	0	0	0	0	0	0	0.00014524	0.000162616	0.000128769	0.000186742	0	0	0	0	0.000165289	0	0	0	0	0	0	0	0	0	0	0	0	0	0.000135793	0	0	0	0	0	0	0.000134398	0	0	0.000179485	0	0	0	0	0	0	0	0	0	0	0	0	0	0	0	0.000184484	0.00023367	0	0	0	0	0	0	0	0	0
Streptomyces aureoverticillatus	0.000145415	0.000134757	0	0	0.000180411	0	0	0	0	0	0	0	0.0001414	0	0	0	0	0	0	0.000161063	0.000170314	0.000173704	0	0.000200677	0.000136177	0	0	0	0	0	0.000126762	0.000152113	0.000133466	0.000161591	0.0003286	0.000126447	0.000188679	0.000126912	0	0.000142321	0.00032943	0.000392311	0.00012717	0	0	0	0	0	0	0	0	0.000170771	0	0.000135392	0.000163344	0	0	0.00016891	0	0	0	0	0	0	0	0	0	0	0	0	0	0	0.000125713	0.000550642	0	0	0.000363322	0.000324481	0	0.000294372	0	0	0	0	0	0.000178031	0	0	0	0	0	0	0.000147396	0	0	0	0	0	0	0	0	0	0	0	0	0	0	0	0	0	0	0	0	0	0	0	0	0	0	0	0	0	0	0	0	0	0	0	0	0	0	0	0	0	0	0	0	0	0	0	0	0	0	0	0	0	0	0	0.000375664	0	0	0	0	0.000163463	0.000336151	0	0	0.000208452	0.000500215	0	0.000179881	0	0	0	0.000195079	0.000362261	0	0.000193481	0.000234335	0.000165039	0	0.00026404	0.000458242	0.000641904	0.000569825	0.000722912	0	0	0	0	0.000455121	0.000128752	0.000144627	0	0	0.000410369	0	0.000208082	0.000281538	0.000175369	0	0	0.00025671	0.000159492	0.000433609	0	0	0.000193488	0.000149815	0	0.000147871	0.000526887	0.000183511	0	0	0.000146208	0.000173316	0.000237688	0.000203621	0	0.000332179	0.000223073	0	0.00017123	0	0.000209521	0.000218302	0.000259827	0.000120532	0.000330164	0.000770393	0.000594889	0	0.000317704	0.00016467	0.000184705	0	0	0	0.000203162	0
Streptomyces avermitilis	0	0	0	0	0	0	0	0	0	0	0	0	0	0	0	0	0	0	0	0	0	0	0	0	0	0	0	0	0	0	0	0	0.000174486	0.000209868	0.000277327	0.000162361	0.000206458	0	0	0.000128945	0.000142613	0.000146031	0	0	0.000135034	0	0	0	0	0	0	0	0	0	0	0	0	0	0	0	0	0	0	0	0	0	0	0	0	0	0	0	0	0.000190524	0	0	0	0	0	0	0	0	0	0	0	0	0	0	0	0	0	0	0.000127103	0	0	0	0	0	0	0	0	0	0	0	0	0	0	0	0	0	0	0	0	0	0	0	0	0	0	0	0	0	0	0	0	0	0	0	0	0	0	0	0	0	0	0	0	0	0	0	0	0	0	0	0	0	0	0	0	0	0	0	0	0	0	0	0	0	0.000176398	0	0	0	0	0	0	0	0	0.000133705	0	0	0	0	0.000141104	0.000202633	0.000165361	0.000241527	0	0	0	0	0.000165545	0	0	0	0	0.000134699	0	0	0	0	0	0	0	0	0.000138256	0	0	0	0	0	0	0.000165083	0	0	0	0	0	0	0	0	0.000128499	0.00014921	0	0.00013706	0	0	0	0	0	0.000147148	0.000230605	0.000191579	0	0	0	0	0	0	0	0	0
Streptomyces bacillaris	0	0	0	0	0	0	0	0	0	0	0	0	0	0	0	0	0	0	0	0	0	0	0	0	0	0	0	0	0	0	0	0	0	0.000130439	0.000309152	0	0.000145667	0	0	0	0	0	0	0	0	0	0	0	0	0	0	0	0	0	0	0	0	0	0	0	0	0	0	0	0	0	0	0	0	0	0	0	0	0	0	0	0	0	0	0	0	0	0	0	0	0	0	0	0	0	0	0	0	0	0	0	0	0	0	0	0	0	0	0	0	0	0	0	0	0	0	0	0	0	0	0	0	0	0	0	0	0	0	0	0	0	0	0	0	0	0	0	0	0	0	0	0	0	0	0	0	0	0	0	0	0	0	0	0	0	0	0	0	0	0	0	0	0	0	0	0	0	0	0	0	0	0	0	0	0	0	0	0	0	0	0	0	0	0	0	0	0	0	0	0	0	0	0	0	0	0	0	0	0	0	0	0	0	0	0	0	0	0	0	0	0	0	0	0	0	0	0	0	0	0	0	0	0	0	0	0	0	0	0	0	0	0	0	0	0	0
Streptomyces bingchenggensis	0	0	0	0	0	0	0	0	0.000120691	0	0	0	0	0	0	0	0	0	0	0	0	0.00016928	0	0.000132461	0	0	0	0	0	0	0	0	0	0.000145377	0.000283642	0	0.000162872	0	0	0.000137506	0.000154874	0.000159845	0.000123098	0	0.000131404	0	0	0	0	0	0	0	0	0	0	0	0	0	0	0	0	0	0	0	0	0	0	0	0	0	0	0	0	0.000223778	0	0	0.000150859	0.000128174	0	0.000159443	0	0	0	0	0	0	0	0	0	0	0	0	0	0	0	0	0	0	0	0	0	0	0	0	0	0	0	0	0	0	0	0	0	0	0	0	0	0	0	0	0	0	0	0	0	0	0	0	0	0	0	0	0	0	0	0	0	0	0	0	0	0	0	0	0	0	0	0	0	0	0	0	0	0	0.000157464	0	0	0	0.000274601	0	0	0	0	0	0.00012515	0.000171747	0	0.000133705	0	0	0	0.000177387	0.00024199	0.000313203	0.000259494	0.00036491	0	0	0	0	0.000226535	0	0	0	0	0.000205594	0	0.000142848	0.000151484	0	0	0	0.000125387	0	0.000229993	0	0	0	0	0	0	0.00027284	0	0	0	0	0	0.000133952	0	0	0.000158839	0.000168006	0	0.00013706	0	0.000136454	0	0.000128747	0	0.000173393	0.000354022	0.000296934	0	0.000179396	0	0	0	0	0	0	0
Streptomyces cacaoi	0	0	0	0	0	0	0	0	0	0	0	0	0	0	0	0	0	0	0	0	0	0	0	0	0	0	0	0	0	0	0	0	0	0	0.000167457	0	0	0	0	0	0	0	0	0	0	0	0	0	0	0	0	0	0	0	0	0	0	0	0	0	0	0	0	0	0	0	0	0	0	0	0	0	0	0	0	0	0	0	0	0	0	0	0	0	0	0	0	0	0	0	0	0	0	0	0	0	0	0	0	0	0	0	0	0	0	0	0	0	0	0	0	0	0	0	0	0	0	0	0	0	0	0	0	0	0	0	0	0	0	0	0	0	0	0	0	0	0	0	0	0	0	0	0	0	0	0	0	0	0	0	0	0	0	0	0	0	0	0	0	0	0	0	0	0	0	0	0	0	0	0	0	0	0	0	0	0	0	0	0	0	0	0	0	0	0	0	0	0	0	0	0	0	0	0	0	0	0	0	0	0	0	0	0	0	0	0	0	0	0	0	0	0	0	0	0	0	0	0	0	0	0	0	0	0	0	0	0	0	0	0	0
Streptomyces capitiformicae	0	0	0	0	0	0	0	0	0	0	0	0	0	0	0	0	0	0	0	0	0	0	0	0	0	0	0	0	0	0	0	0	0	0	0.000191704	0	0	0	0	0	0	0	0	0	0	0	0	0	0	0	0	0	0	0	0	0	0	0	0	0	0	0	0	0	0	0	0	0	0	0	0	0	0	0.000200305	0	0	0	0	0	0	0	0	0	0	0	0	0	0	0	0	0	0	0	0	0	0	0	0	0	0	0	0	0	0	0	0	0	0	0	0	0	0	0	0	0	0	0	0	0	0	0	0	0	0	0	0	0	0	0	0	0	0	0	0	0	0	0	0	0	0	0	0	0	0	0	0	0	0	0	0	0	0	0	0	0	0	0	0	0.000175248	0	0	0	0	0	0	0	0	0	0	0	0	0	0.00014524	0.00020032	0.00016173	0.000232237	0	0	0	0	0.000138894	0	0	0	0	0	0	0	0	0	0	0	0	0	0.000144053	0	0	0	0	0	0	0.000170317	0	0	0	0	0	0	0	0	0	0	0	0	0	0	0	0	0	0	0.000232741	0.000201528	0	0	0	0	0	0	0	0	0
Streptomyces cattleya	0	0	0	0	0	0	0	0	0	0	0	0	0	0	0	0	0	0	0	0	0	0.000181388	0	0	0	0	0	0	0.000126823	0	0	0	0.000146272	0.00020003	0.000352595	0.000136423	0.000205311	0	0	0.000168332	0.000164231	0.000170107	0.000144385	0	0.000159234	0	0	0	0	0	0	0	0	0	0	0	0	0	0	0	0	0	0	0	0	0	0	0	0	0	0	0	0	0.000132428	0	0	0.000133153	0.000131794	0	0	0	0	0	0	0	0	0	0	0	0	0	0	0.000156066	0	0	0	0	0	0	0	0	0	0	0	0	0	0	0	0	0	0	0	0	0	0	0	0	0	0	0	0	0	0	0	0	0	0	0	0	0	0	0	0	0	0	0	0	0	0	0	0	0	0	0	0	0	0	0	0	0	0	0	0	0	0.000175019	0	0	0	0.000359695	0	0	0	0	0.000255288	0.000135312	0.000181225	0	0.000164989	0	0	0	0.000121816	0.000259916	0.000324075	0.000256142	0.000342758	0	0	0	0	0.000264718	0	0	0	0	0.000193869	0.000147691	0.000154435	0.000168336	0	0	0	0.00014631	0	0.000219413	0	0	0	0	0	0	0.000295675	0	0	0	0	0	0.000129911	0	0	0.00024629	0.00018878	0	0.000169346	0	0.000121628	0	0	0	0.000188265	0.000361495	0.000314536	0	0.000217211	0	0	0	0	0	0	0
Streptomyces cavourensis	0	0	0	0	0	0	0	0	0	0	0	0	0	0	0	0	0	0	0	0	0	0	0	0	0	0	0	0	0	0	0	0	0	0	0	0	0	0	0	0	0	0	0	0	0	0	0	0	0	0	0	0	0	0	0	0	0	0	0	0	0	0	0	0	0	0	0	0	0	0	0	0	0	0	0	0	0	0	0	0	0	0	0	0	0	0	0	0	0	0	0	0	0	0	0	0	0	0	0	0	0	0	0	0	0	0	0	0	0	0	0	0	0	0	0	0	0	0	0	0	0	0	0	0	0	0	0	0	0	0	0	0	0	0	0	0	0	0	0	0	0	0	0	0	0	0	0	0	0	0	0	0	0	0	0	0	0	0	0	0	0	0	0	0	0	0	0	0	0	0	0	0	0	0	0	0.000126242	0	0	0	0	0	0	0	0	0	0	0	0	0	0	0	0	0	0	0	0	0	0	0	0	0	0	0	0	0	0	0	0	0	0	0	0	0	0	0	0	0	0	0	0	0	0	0	0	0	0	0	0	0	0	0
Streptomyces chartreusis	0	0	0	0	0	0	0	0	0	0	0	0	0	0	0	0	0	0	0	0	0.000125686	0.000123409	0	0.000173607	0	0	0	0	0	0	0	0.000132322	0	0	0	0	0	0	0	0	0.00023102	0.000230098	0	0	0	0	0	0	0	0	0	0	0	0	0	0	0	0	0	0	0	0	0	0	0	0	0	0	0	0	0	0	0	0.000180744	0	0	0.000161045	0	0	0.000202785	0	0	0	0	0	0	0	0	0	0	0	0	0	0	0	0	0	0	0	0	0	0	0	0	0	0	0	0	0	0	0	0	0	0	0	0	0	0	0	0	0	0	0	0	0	0	0	0	0	0	0	0	0	0	0	0	0	0	0	0	0	0	0	0	0	0	0	0	0	0	0	0	0	0.000134751	0.000196503	0	0	0.000191249	0.000294839	0	0	0	0	0	0	0.000237526	0	0	0.000149139	0	0	0	0.000295536	0.000511673	0.000423458	0.00106591	0	0	0	0	0.000312639	0	0	0	0	0.000251947	0	0	0.00017603	0	0	0	0.000193943	0	0.000247239	0	0	0	0	0	0	0.000337779	0	0	0	0	0	0.000165323	0	0	0.00018271	0.000127942	0	0	0	0	0.000131997	0.000190337	0	0.000177242	0.000885696	0.00046785	0	0.000229642	0	0	0	0	0	0	0
Streptomyces clavuligerus	0	0	0	0	0	0	0	0	0	0	0	0	0	0	0	0	0	0	0	0	0	0	0	0	0	0	0	0	0	0	0	0	0.000219708	0.00023847	0.000234137	0.000194534	0.000178357	0	0	0	0	0	0	0	0	0	0	0	0	0.000118511	0	0	0	0	0	0	0	0	0	0	0	0	0	0	0	0	0	0	0	0	0	0	0	0	0	0	0	0	0	0	0	0	0	0	0	0	0	0	0	0	0	0	0	0	0	0	0	0	0	0	0	0	0	0	0	0	0	0	0	0	0	0	0	0	0	0	0	0	0	0	0	0	0	0	0	0	0	0	0	0	0	0	0	0	0	0	0	0	0	0	0	0	0	0	0	0	0	0	0	0	0	0	0	0	0	0	0	0	0.000209745	0	0	0	0	0	0	0.000128905	0	0	0	0	0	0	0.00018178	0.000203559	0.000175975	0.000222709	0	0	0	0	0.000174258	0	0	0	0	0.000139335	0	0	0	0	0	0	0	0	0.0001413	0	0	0	0	0	0	0.000184827	0	0	0	0	0	0	0	0	0	0	0	0	0	0	0	0	0	0	0.000253666	0.000209691	0	0	0	0	0	0	0	0	0
Streptomyces coeruleorubidus	0	0	0	0	0	0	0	0	0	0	0	0.000956938	0	0	0	0	0	0	0	0	0	0	0	0	0	0	0	0	0	0	0	0	0	0	0.000183875	0	0	0	0	0	0	0	0	0	0	0	0	0	0	0	0	0	0	0	0	0	0	0	0	0	0	0	0	0	0	0	0	0	0	0	0	0	0	0	0	0	0	0	0	0	0	0	0	0	0	0	0	0	0	0	0	0	0	0	0	0	0	0	0	0	0	0	0	0	0	0	0	0	0	0	0	0	0	0	0	0	0	0	0	0	0	0	0	0	0	0	0	0	0	0	0	0	0	0	0	0	0	0	0	0	0	0	0	0	0	0	0	0	0	0	0	0	0	0	0	0	0	0	0.000134081	0	0	0	0	0	0	0	0	0	0	0	0	0	0	0.000158683	0	0.000164829	0	0	0	0	0	0	0	0	0	0	0	0	0	0	0	0	0	0	0	0	0	0	0	0	0	0.000133684	0	0	0	0	0	0	0	0	0	0	0	0	0	0	0	0	0	0	0.000169965	0.000150253	0	0	0	0	0	0	0	0	0.000186637
Streptomyces collinus	0	0	0	0	0	0	0	0	0	0	0	0	0	0	0	0	0	0	0	0	0	0	0	0	0	0	0	0	0	0	0	0	0	0	0.000143463	0	0	0	0	0	0	0	0	0	0	0	0	0	0	0	0	0	0	0	0	0	0	0	0	0	0	0	0	0	0	0	0	0	0	0	0	0	0	0.000403348	0	0	0	0	0	0	0	0	0	0	0	0	0	0	0	0	0	0	0	0	0	0	0	0	0	0	0	0	0	0	0	0	0	0	0	0	0	0	0	0	0	0	0	0	0	0	0	0	0	0	0	0	0	0	0	0	0	0	0	0	0	0	0	0	0	0	0	0	0	0	0	0	0	0	0	0	0	0	0	0	0	0	0	0	0.000186747	0	0	0	0	0	0	0	0	0	0	0	0	0	0.000153513	0.00020194	0.000162847	0.000247719	0	0	0	0	0.000155038	0	0	0	0	0.000126519	0	0	0	0	0	0	0	0	0.000133764	0	0	0	0	0	0	0.000188157	0	0	0	0	0	0	0	0	0	0	0	0	0	0	0	0	0	0	0.000241709	0.000217344	0	0	0	0	0	0	0	0	0
Streptomyces cyaneogriseus	0.000755702	0.000418567	0.000284455	0	0.000656838	0.000561291	0.000175959	0	0	0	0	0	0.000203753	0.000149343	0.000165053	0	0	0	0	0.000564575	0.000525057	0.00101451	0.000144521	0.000576767	0.00030119	0.000392292	0.000445614	0.000359538	0.000494649	0.000370218	0.000512203	0.000348871	0.000557274	0.0007196	0.00133284	0.000566891	0.000848197	0.000416569	0.00025771	0.000735475	0.000873102	0.000986699	0.000526451	0.000407893	0.000712196	0	0.000245723	0.000211493	0.000253771	0	0.000302864	0.000376939	0.000363977	0.00035351	0.000415945	0.000213002	0.000115774	0.000450427	0	0.000111073	0	0	0.000160508	0	0	0	0	0	0.000196144	0	0.000168945	0	0.000377419	0.00185888	0.000123259	0.000128345	0.00114308	0.000955133	0.000123172	0.00095058	0.000181067	0.000318116	0.000256892	0.0002574	0	0.000276397	0.000151359	0.000310095	0	0.000287379	0	0.000538074	0.000787709	0.000581953	0	0.000143362	0.000260641	0.000284843	0.000137804	0.00014649	0	0	0	0	0.000228043	0	0	0.000235349	0	0.000147537	0.000151654	0	0.000134757	0.000149679	0	0	0.00023279	0.000119192	0.000237801	0.000139984	0	0	0	0	0.000146164	0.000141485	0	0	0	0	0	0	0	0	0	0	0	0	0.00022633	0.000162073	0.000162593	0.000119392	0	0.000168642	0.000122219	0.000143503	0.000303271	0.000121367	0.00194365	0.000116925	0.000394093	0	0.000166416	0.000332146	0.000940594	0.000356899	0.000422046	0.000659396	0.0014328	0.000477705	0.000465879	0	0	0.00039913	0.00107875	0.000999771	0.000219827	0.00052737	0.000597644	0.000554187	0.000204926	0.000600134	0.00118238	0.00153016	0.00132261	0.00188148	0.000215966	0.000192055	0	0.000297326	0.00131001	0.000329352	0.00027616	0.000165319	0.000195537	0.00114249	0.000364358	0.000882484	0.0008208	0.000604236	0.000400781	0.000290398	0.000786751	0.000321358	0.000937796	0.000358053	0.000131777	0.000536641	0.000508772	0.000319	0.000527125	0.00144864	0.000340964	0.0002937	0	0.000572688	0.000379395	0.000715759	0.000509466	0.000339111	0.00102286	0.00117769	0.00045793	0.00085565	0.000155103	0.000306642	0.000749674	0.000470993	0.000564489	0.000901259	0.00186491	0.00168849	0.000307529	0.000876173	0.000495953	0.000521992	0.000350378	0.000258126	0.000306978	0.000606827	0
Streptomyces davaonensis	0	0	0	0	0	0	0	0	0	0	0	0	0	0	0	0	0	0	0	0	0	0	0	0	0	0	0	0	0	0	0	0	0.000132065	0.000132261	0.000229591	0	0.000121007	0	0	0.000346624	0	0.000143269	0.000246751	0	0.00029209	0	0	0	0	0	0	0	0	0	0	0	0	0	0	0	0	0	0	0	0	0	0	0	0	0	0	0	0	0	0	0	0	0	0	0	0	0	0	0	0	0	0	0	0	0	0	0	0	0	0	0	0	0	0	0	0	0	0	0	0	0	0	0	0	0	0	0	0	0	0	0	0	0	0	0	0	0	0	0	0	0	0	0	0	0	0	0	0	0	0	0	0	0	0	0	0	0	0	0	0	0	0	0	0	0	0	0	0	0	0	0	0	0	0.000177087	0	0	0	0	0.000151094	0	0	0	0	0	0	0	0	0.000170979	0.000209342	0.000177093	0.000287736	0	0	0	0	0.000140431	0	0	0	0	0.000152695	0	0.000130468	0	0	0	0	0	0	0.000141155	0	0	0	0	0	0	0.000165797	0	0	0	0	0	0	0	0	0	0.000125304	0	0.000136432	0	0	0	0	0	0	0.000240641	0.000183161	0	0	0	0	0	0	0	0	0
Streptomyces dengpaensis	0	0	0	0	0	0	0	0	0	0	0	0	0	0	0	0	0	0	0	0	0	0	0	0	0	0	0	0	0	0	0	0	0	0	0.000146746	0	0	0	0	0	0	0	0	0	0	0	0	0	0	0	0	0	0	0	0	0	0	0	0	0	0	0	0	0	0	0	0	0	0	0	0	0	0	0.000257423	0	0	0.000133396	0.000142014	0	0	0	0	0	0	0	0	0	0	0	0	0	0	0	0	0	0	0	0	0	0	0	0	0	0	0	0	0	0	0	0	0	0	0	0	0	0	0	0	0	0	0	0	0	0	0	0	0	0	0	0	0	0	0	0	0	0	0	0	0	0	0	0	0	0	0	0	0	0	0	0	0	0	0	0	0.00015432	0	0	0	0.000185137	0	0	0	0	0	0	0.000131369	0	0	0	0	0	0	0.000154203	0.000225765	0.000192456	0.000253674	0	0	0.000241628	0	0.000189634	0	0	0	0	0.000143697	0	0	0	0	0	0	0	0	0.000161154	0	0	0	0	0	0	0.000181734	0	0	0	0	0	0	0	0	0	0	0	0	0	0	0	0	0	0	0.000248541	0.000223721	0	0	0	0	0	0	0	0	0
Streptomyces exfoliatus	0	0	0	0	0	0	0	0	0	0	0	0	0	0	0	0	0	0	0	0	0	0	0	0	0	0	0	0	0	0	0	0	0	0	0.000213931	0	0.0001428	0	0	0	0	0	0	0	0	0	0	0	0	0	0	0	0	0	0	0	0	0	0	0	0	0	0	0	0	0	0	0	0	0	0	0	0	0	0	0	0	0	0	0	0	0	0	0	0	0	0	0	0	0	0	0	0	0	0	0	0	0	0	0	0	0	0	0	0	0	0	0	0	0	0	0	0	0	0	0	0	0	0	0	0	0	0	0	0	0	0	0	0	0	0	0	0	0	0	0	0	0	0	0	0	0	0	0	0	0	0	0	0.000130666	0	0	0	0	0	0	0	0	0	0.000199626	0	0	0	0	0	0	0	0	0	0	0	0	0.000130764	0.000148228	0.000203559	0.000181562	0.00025558	0	0	0	0	0.00016042	0	0	0	0	0.000132791	0	0	0	0	0	0	0	0	0.00015072	0	0	0	0	0	0	0.000198386	0	0	0	0	0	0	0	0	0	0.000128766	0	0.000130402	0	0	0	0	0	0.000157121	0.000270748	0.000217089	0	0	0	0	0	0	0	0	0
Streptomyces ficellus	0	0	0	0	0	0	0	0	0	0	0	0	0	0	0	0	0	0	0	0	0	0	0	0	0	0	0	0	0	0	0	0	0	0	0.000183875	0	0	0	0	0	0	0	0	0	0	0	0	0	0	0	0	0	0	0	0	0	0	0	0	0	0	0	0	0	0	0	0	0	0	0	0	0	0	0	0	0	0	0	0	0	0	0	0	0	0	0	0	0	0	0	0	0	0	0	0	0	0	0	0	0	0	0	0	0	0	0	0	0	0	0	0	0	0	0	0	0	0	0	0	0	0	0	0	0	0	0	0	0	0	0	0	0	0	0	0	0	0	0	0	0	0	0	0	0	0	0	0	0	0	0	0	0	0	0	0	0	0	0	0.000189507	0	0	0	0	0	0	0	0	0	0	0	0	0	0.0001457	0.000174875	0.000167875	0.000229141	0	0	0	0	0.000156576	0	0	0	0	0.000133336	0	0	0	0	0	0	0	0	0.000127967	0	0	0	0	0	0	0.00015652	0	0	0	0	0	0	0	0	0	0	0	0	0	0	0	0	0	0	0.000214378	0.000182395	0	0	0	0	0	0	0	0	0
Streptomyces fodineus	0	0	0	0	0	0	0	0	0	0	0	0	0	0	0	0	0	0	0	0	0	0	0	0	0	0	0	0	0	0	0	0	0	0	0	0	0	0	0	0	0	0	0	0	0	0	0	0	0	0	0	0	0	0	0	0	0	0	0	0	0	0	0	0	0	0	0	0	0	0	0	0	0	0	0	0	0	0	0	0	0	0	0	0	0	0	0	0	0	0	0	0	0	0	0	0	0	0	0	0	0	0	0	0	0	0	0	0	0	0	0	0	0	0	0	0	0	0	0	0	0	0	0	0	0	0	0	0	0	0	0	0	0	0	0	0	0	0	0	0	0	0	0	0	0	0	0	0	0	0	0	0	0	0	0	0	0	0	0.00014811	0	0	0	0	0	0	0	0	0	0	0	0	0	0	0.000178114	0.000149719	0.000214373	0	0	0	0	0	0	0	0	0	0	0	0	0	0	0	0	0	0	0	0	0	0	0	0	0	0.000147243	0	0	0	0	0	0	0	0	0	0	0	0	0	0	0	0	0	0	0.00020242	0.000175763	0	0	0	0	0	0	0	0	0
Streptomyces formicae	0	0	0	0	0	0	0	0	0.000147704	0	0	0	0	0	0	0	0	0	0	0	0	0	0	0	0	0	0	0	0	0	0	0	0	0	0.000161901	0	0	0	0	0	0	0.000132612	0	0	0	0	0	0	0	0	0	0	0	0	0	0	0	0	0	0	0	0	0	0	0	0	0	0	0	0	0	0	0	0.000143773	0	0	0.00013097	0.000124768	0	0	0	0	0	0	0	0	0	0	0	0	0	0	0	0	0	0	0	0	0	0	0	0	0	0	0	0	0	0	0	0	0	0	0	0	0	0	0	0	0	0	0	0	0	0	0	0	0	0	0	0	0	0	0	0	0	0	0	0	0	0	0	0	0	0	0	0	0	0	0	0	0	0	0	0	0	0	0	0	0.000150639	0	0	0	0	0	0	0	0	0	0	0	0	0	0.000127775	0.000161228	0	0.000206989	0	0	0	0	0	0	0	0	0	0	0	0	0	0	0	0	0	0	0	0	0	0	0	0	0	0.00014082	0	0	0	0	0	0	0	0	0	0	0	0	0	0	0	0	0	0	0.000204129	0.000177038	0	0	0	0	0	0	0	0	0
Streptomyces fradiae	0	0	0	0	0	0	0	0	0	0	0	0.000956938	0	0	0	0	0	0	0	0	0	0	0	0	0	0	0	0	0	0	0	0	0	0	0.000157102	0	0.00015599	0	0	0	0	0	0	0	0	0	0	0	0	0	0	0	0	0	0	0	0	0	0	0	0	0	0	0	0	0	0	0	0	0	0	0	0	0	0	0	0	0	0	0	0	0	0	0	0	0	0	0	0	0	0	0	0	0	0	0	0	0	0	0	0	0	0	0	0	0	0	0	0	0	0	0	0	0	0	0	0	0	0	0	0	0	0	0	0	0	0	0	0	0	0	0	0	0	0	0	0	0	0	0	0	0	0	0	0	0	0	0	0	0	0	0	0	0	0	0	0	0	0.00014857	0	0	0	0	0	0	0	0	0	0	0	0	0	0	0.000171406	0	0.000169831	0	0	0	0	0.0001289	0	0	0	0	0	0	0	0	0	0	0	0	0	0	0	0	0	0	0	0	0.000127737	0	0	0	0	0	0	0	0	0	0	0	0	0	0	0	0	0	0	0.000155872	0.000158926	0	0	0	0	0	0	0	0	0
Streptomyces fulvissimus	0	0	0	0	0	0.000130539	0	0	0	0	0	0	0	0	0	0	0	0	0	0.000146687	0.000193392	0.000139475	0	0.000142567	0	0	0	0	0	0	0	0	0	0	0.000188168	0	0	0	0	0	0.000243281	0.000256936	0	0	0	0	0	0	0	0	0	0	0	0	0	0	0	0	0	0	0	0	0	0	0	0	0	0	0	0	0	0	0	0.000279918	0	0	0.000184329	0	0	0	0	0	0	0	0	0	0	0	0	0	0	0	0	0	0	0	0	0	0	0	0	0	0	0	0	0	0	0	0	0	0	0	0	0	0	0	0	0	0	0	0	0	0	0	0	0	0	0	0	0	0	0	0	0	0	0	0	0	0	0	0	0	0	0	0	0	0	0	0.000375664	0	0	0	0	0	0.000202529	0	0	0.000138358	0.000343136	0	0	0	0	0	0.000152159	0.000201698	0	0.000177094	0	0.000176853	0	0	0.000241761	0.000337491	0.000303627	0.000429936	0	0	0.000193302	0	0.000260874	0	0	0	0	0.000200958	0	0	0.000153683	0	0	0	0.000139039	0	0.000189414	0	0	0.000126341	0	0	0	0.000321603	0	0	0	0	0	0.000127986	0	0	0.000192303	0.000152672	0	0.000264823	0	0	0	0	0	0.000243205	0.000418506	0.000421167	0	0.000216426	0	0	0	0	0	0.000130509	0
Streptomyces fungicidicus	0	0	0	0	0	0	0	0	0	0	0	0	0	0	0	0	0	0	0	0	0	0	0	0	0	0	0	0	0	0	0	0	0	0	0	0	0	0	0	0	0	0	0	0	0	0	0	0	0	0	0	0	0	0	0	0	0	0	0	0	0	0	0	0	0	0	0	0	0	0	0	0	0	0.00012343	0	0	0	0	0	0	0	0	0	0	0	0	0	0	0	0	0	0	0	0	0	0	0	0	0	0	0	0	0	0	0	0	0	0	0	0	0	0	0	0	0	0	0	0	0	0	0	0	0	0	0	0	0	0	0	0	0	0	0	0	0	0	0	0	0	0	0	0	0	0	0	0	0	0	0	0	0	0	0	0	0	0	0	0	0.0001373	0	0	0	0	0	0	0	0	0	0	0	0	0	0	0.000163541	0	0.000164829	0	0	0	0	0.00012685	0	0	0	0	0	0	0	0	0	0	0	0	0	0	0	0	0	0	0	0	0.000131781	0	0	0	0	0	0	0	0	0	0	0	0	0	0	0	0	0	0	0.000176798	0.000161732	0	0	0	0	0	0	0	0	0
Streptomyces galilaeus	0	0	0	0	0	0	0	0	0	0	0	0	0	0	0	0	0	0	0	0	0	0	0	0	0	0	0	0	0.000122609	0	0	0	0	0.000170336	0.00036295	0	0.000208752	0	0	0.000157014	0	0	0.000124208	0	0.00015633	0	0	0	0	0	0	0	0	0	0	0	0	0	0	0	0	0	0	0	0	0	0	0	0	0	0	0	0	0	0	0	0	0	0	0	0	0	0	0	0	0	0	0	0	0	0	0	0	0	0	0	0	0	0	0	0	0	0	0	0	0	0	0	0	0	0	0	0	0	0	0	0	0	0	0	0	0	0	0	0	0	0	0	0	0	0	0	0	0	0	0	0	0	0	0	0	0	0	0	0	0	0	0	0	0	0	0	0	0	0	0	0	0	0.000177317	0	0	0	0	0	0.000120203	0	0	0.000123276	0	0	0	0.000135317	0.00014524	0.00016169	0.000143574	0.000193174	0	0	0	0	0.000129156	0	0	0	0	0	0	0.000131738	0	0	0	0	0	0	0.000147387	0	0	0	0	0	0	0.000127975	0	0	0	0	0	0	0	0	0	0.000173446	0	0.000153014	0	0	0	0	0	0.000126152	0.000196655	0.00016913	0	0	0	0	0	0	0	0	0
Streptomyces gilvosporeus	0	0	0	0	0	0	0	0	0	0	0	0	0	0	0	0	0	0	0	0	0	0	0	0	0	0	0	0	0	0	0	0	0	0.000130074	0.000265961	0	0.000130757	0	0	0.000126928	0	0	0	0	0.000126322	0	0	0	0	0	0	0	0	0	0	0	0	0	0	0	0	0	0	0	0	0	0	0	0	0	0	0	0	0.000260552	0	0	0	0	0	0	0	0	0	0	0	0	0	0	0	0	0	0	0	0	0	0	0	0	0	0	0	0	0	0	0	0	0	0	0	0	0	0	0	0	0	0	0	0	0	0	0	0	0	0	0	0	0	0	0	0	0	0	0	0	0	0	0	0	0	0	0	0	0	0	0	0	0	0	0	0	0	0	0	0	0	0	0	0	0.000178927	0	0	0	0	0	0	0	0	0	0	0	0	0	0.000140184	0.000159146	0.000135194	0.000178882	0	0	0	0	0.000127106	0	0	0	0	0.000127064	0	0	0	0	0	0	0	0	0.000131155	0	0	0	0	0	0	0.000154617	0	0	0	0	0	0	0	0	0	0.000121676	0	0.000120477	0	0	0	0	0	0	0.000181495	0.000163518	0	0	0	0	0	0	0	0	0
Streptomyces glaucescens	0	0	0	0	0	0	0	0	0	0	0	0	0	0	0	0	0	0	0	0	0	0	0	0	0	0	0	0	0	0	0	0	0	0.000151571	0.000274296	0	0.000131904	0	0	0.000124829	0	0	0	0	0	0	0	0	0	0	0	0	0	0	0	0	0	0	0	0	0	0	0	0	0	0	0	0	0	0	0	0	0	0	0	0	0	0	0	0	0	0	0	0	0	0	0	0	0	0	0	0	0	0	0	0	0	0	0	0	0	0	0	0	0	0	0	0	0	0	0	0	0	0	0	0	0	0	0	0	0	0	0	0	0	0	0	0	0	0	0	0	0	0	0	0	0	0	0	0	0	0	0	0	0	0	0	0	0	0	0	0	0	0	0	0	0	0	0.000165128	0	0	0	0	0	0	0	0	0	0	0	0	0	0.000159029	0.000167705	0.000155864	0.000196985	0	0	0	0	0.000147607	0	0	0	0	0	0	0	0	0	0	0	0	0	0	0	0	0	0	0	0	0.000157234	0	0	0	0	0	0	0	0	0	0.000121841	0	0	0	0	0	0	0	0	0.000213524	0.000210201	0	0	0	0	0	0	0	0	0
Streptomyces globisporus	0	0	0	0	0	0	0	0	0	0	0	0	0	0	0	0	0	0	0	0	0	0	0	0	0	0	0	0	0	0	0	0	0	0	0	0	0	0	0	0	0.000140677	0	0	0	0	0	0	0	0	0	0	0	0	0	0	0	0	0	0	0	0	0	0	0	0	0	0	0	0	0	0	0	0	0	0	0	0	0	0	0	0	0	0	0	0	0	0	0	0	0	0	0	0	0	0	0	0	0	0	0	0	0	0	0	0	0	0	0	0	0	0	0	0	0	0	0	0	0	0	0	0	0	0	0	0	0	0	0	0	0	0	0	0	0	0	0	0	0	0	0	0	0	0	0	0	0	0	0	0	0	0	0	0	0	0	0	0	0	0.000130401	0	0	0	0	0	0	0	0	0	0	0	0	0	0	0.000149893	0.000140222	0.000187695	0	0	0	0	0	0	0	0	0	0	0	0	0	0	0	0	0	0	0	0	0	0	0	0	0	0.000141534	0	0	0	0	0	0	0	0	0	0	0	0	0	0	0	0	0	0	0.000173808	0.000160457	0	0	0	0	0	0	0	0	0
Streptomyces globosus	0	0	0	0	0	0	0	0	0	0	0	0	0	0	0	0	0	0	0	0	0	0	0	0	0	0	0	0	0.000132954	0	0	0	0.000147873	0.000205314	0.000400331	0.000134428	0.000220795	0	0	0.00015615	0.000159068	0.000161819	0.000141053	0	0.000156088	0	0	0	0	0	0	0	0	0	0	0	0	0	0	0	0	0	0	0	0	0	0	0	0	0	0	0	0	0.000124995	0	0	0.000126362	0	0	0	0	0	0	0	0	0	0	0	0	0	0	0	0.000134113	0	0	0	0	0	0	0	0	0	0	0	0	0	0	0	0	0	0	0	0	0	0	0	0	0	0	0	0	0	0	0	0	0	0	0	0	0	0	0	0	0	0	0	0	0	0	0	0	0	0	0	0	0	0	0	0	0	0	0	0	0	0.0001517	0	0	0	0.000256662	0	0	0	0	0	0.000142933	0.000159804	0	0.000147857	0	0	0	0	0.000217171	0.000275961	0.000242455	0.000336803	0	0	0	0	0.000219872	0	0	0	0	0.000192778	0	0.000158879	0.00012932	0	0	0	0	0	0.000183907	0	0	0	0	0	0	0.000256426	0	0	0	0	0	0.000126446	0	0	0.000162632	0.000185482	0	0.00016809	0	0	0	0	0	0.000171119	0.000339075	0.000305863	0	0.000166572	0	0	0	0	0	0	0
Streptomyces griseochromogenes	0	0	0	0	0	0	0	0	0	0	0	0	0	0	0	0	0	0	0	0	0	0	0	0	0	0	0	0	0	0	0	0	0	0	0.000199787	0	0.000126169	0	0	0	0	0	0	0	0	0	0	0	0	0	0	0	0	0	0	0	0	0	0	0	0	0	0	0	0	0	0	0	0	0	0	0	0	0	0	0	0	0	0	0	0	0	0	0	0	0	0	0	0	0	0	0	0	0	0	0	0	0	0	0	0	0	0	0	0	0	0	0	0	0	0	0	0	0	0	0	0	0	0	0	0	0	0	0	0	0	0	0	0	0	0	0	0	0	0	0	0	0	0	0	0	0	0	0	0	0	0	0	0	0	0	0	0	0	0	0	0	0	0.000188587	0	0	0	0	0	0	0	0	0	0	0	0	0	0.000142712	0.000195	0.000159216	0.000237715	0	0	0	0	0.000144275	0	0	0	0	0.000150787	0	0	0	0	0	0	0	0	0.000136952	0	0	0	0	0	0	0.0001677	0	0	0	0	0	0	0	0	0	0.000125798	0	0	0	0	0	0	0	0.000132276	0.0002242	0.000198977	0	0	0	0	0	0	0	0	0
Streptomyces griseorubiginosus	0.000134729	0	0	0	0	0	0	0	0	0	0	0	0	0	0	0	0	0	0	0	0.00013484	0.000148324	0	0.000178661	0.000136177	0	0	0	0.000127398	0	0	0.000156946	0.00014267	0.000156126	0.000266972	0.00012944	0.000173769	0	0	0.000137999	0.000269416	0.000298378	0.000126615	0	0.000135518	0	0	0	0	0	0	0.000137445	0	0	0	0	0	0.000138412	0	0	0	0	0	0	0	0	0	0	0	0	0	0	0	0.000369898	0	0	0.000242538	0.000220792	0	0.00016062	0	0	0	0	0	0.000122412	0	0	0	0	0	0	0.000118249	0	0	0	0	0	0	0	0	0	0	0	0	0	0	0	0	0	0	0	0	0	0	0	0	0	0	0	0	0	0	0	0	0	0	0	0	0	0	0	0	0	0	0	0	0	0	0	0	0	0	0	0	0	0	0	0	0	0	0	0	0.000164931	0.000654748	0	0	0.000184111	0.000453988	0	0.000148391	0	0	0.000158346	0.000134911	0.00028833	0	0.000172252	0.000183471	0.000139442	0	0.000195126	0.000366318	0.000563256	0.000469826	0.000669557	0	0	0	0	0.00037978	0	0.00012804	0	0	0.000269126	0	0.000142213	0.000261572	0.000171547	0	0.000142115	0.000182665	0.000132083	0.000360278	0	0	0.000151786	0.000216718	0	0	0.000471939	0	0	0	0	0.000136288	0.000288498	0.000168379	0	0.000257668	0.000172457	0	0.000141959	0	0.000139782	0.000187688	0.00018064	0	0.000246705	0.000689468	0.000560196	0	0.000275702	0.000126797	0.000164227	0	0	0	0.000162763	0
Streptomyces griseoviridis	0	0	0	0	0	0	0	0	0	0	0	0	0	0	0	0	0	0	0	0	0	0	0	0	0	0	0	0	0.000198281	0	0.000164637	0	0.000200098	0.000272537	0.000545057	0.000181814	0.000287894	0	0	0.000249	0.00020908	0.000214311	0.000191773	0	0.000249741	0	0	0	0	0	0	0	0	0	0	0	0	0	0	0	0	0	0	0	0	0	0	0	0	0	0	0	0	0	0	0	0	0	0	0	0	0	0	0	0	0	0	0	0	0	0	0.00012991	0.000179863	0	0	0	0	0	0	0	0	0	0	0	0	0	0	0	0	0	0	0	0	0	0	0	0	0	0	0	0	0	0	0	0	0	0	0	0	0	0	0	0	0	0	0	0	0	0	0	0	0	0	0	0	0	0	0	0	0	0	0	0	0	0.000127858	0	0	0	0.000263101	0	0	0	0	0.000142149	0.000172884	0.000136298	0	0.000186777	0	0.000131029	0	0.000171893	0.000216711	0.000240338	0.000213684	0.000299884	0	0	0	0	0.000172977	0	0	0	0	0.000167965	0	0.000233477	0.000150935	0	0	0	0	0	0.000202747	0	0	0	0	0	0	0.000224076	0	0	0	0	0	0	0	0	0.000188064	0.000238077	0	0.000232286	0	0.000154305	0	0.000123719	0	0.000199813	0.000278648	0.000234945	0	0.000160292	0	0	0	0	0	0	0
Streptomyces griseus	0.000129576	0	0	0	0.000157891	0	0	0	0	0	0	0	0	0	0	0	0	0	0	0.000138402	0.000152959	0.000234477	0	0.000137514	0	0	0	0	0.000162265	0	0.000139387	0.000120126	0.000174686	0.000230818	0.000445037	0.000166102	0.000277571	0	0	0.000200146	0.000171975	0.000191814	0.000171596	0	0.000198679	0	0	0	0	0	0	0	0	0	0	0	0	0	0	0	0	0	0	0	0	0	0	0	0	0	0	0	0	0.000373811	0	0	0	0	0	0.000140028	0	0	0	0	0	0.000128726	0	0	0	0	0	0	0.000163814	0	0	0	0	0	0	0	0	0	0	0	0	0	0	0	0	0	0	0	0	0	0	0	0	0	0	0	0	0	0	0	0	0	0	0	0	0	0	0	0	0	0	0	0	0	0	0	0	0	0	0	0	0	0	0	0	0	0	0	0	0	0.000219297	0	0	0	0.000371654	0	0	0	0	0.000132963	0.000162989	0.000224825	0	0.000191991	0.000138421	0.000137473	0	0.000182725	0.000258077	0.000346281	0.000316197	0.000427554	0	0	0	0	0.000271125	0	0	0	0	0.000261218	0	0.000202686	0.000200758	0	0	0	0.000184743	0	0.000261006	0	0	0	0	0	0	0.000328977	0	0	0	0	0	0	0	0	0.000223312	0.000241374	0	0.000173115	0	0.000131764	0	0	0	0.000209786	0.000431318	0.00036275	0	0.000180835	0	0	0	0	0	0.000148299	0
Streptomyces hundungensis	0	0	0	0	0	0	0	0	0	0	0	0	0	0	0	0	0	0	0	0	0	0	0	0	0	0	0	0	0	0	0	0	0	0.000118597	0.000244998	0	0.000161152	0	0	0.000122483	0.000182945	0.000186289	0	0	0.000118336	0	0	0	0	0	0	0	0	0	0	0	0	0	0	0	0	0	0	0	0	0	0	0	0	0	0	0	0	0.000160791	0	0	0	0	0	0	0	0	0	0	0	0	0	0	0	0	0	0	0	0	0	0	0	0	0	0	0	0	0	0	0	0	0	0	0	0	0	0	0	0	0	0	0	0	0	0	0	0	0	0	0	0	0	0	0	0	0	0	0	0	0	0	0	0	0	0	0	0	0	0	0	0	0	0	0	0	0	0	0	0	0.000197551	0	0	0.000134332	0.000230904	0	0	0	0	0	0.000215804	0.000145776	0	0	0	0	0	0.000132962	0.000179942	0.000240107	0.000231841	0.000257247	0	0	0	0	0.000242423	0	0	0	0	0.000135517	0	0.000126183	0.000130053	0	0	0	0	0	0.000200139	0	0	0	0	0	0	0.000238586	0	0	0.000134614	0	0	0	0	0	0.000149693	0.000157784	0	0.000193215	0	0.00015612	0.000136766	0.000170944	0	0.000152922	0.000260285	0.000258925	0	0.000173507	0	0	0	0	0	0	0
Streptomyces hygroscopicus	0.00020152	0.00013714	0	0	0.000180662	0.000139123	0	0	0	0	0	0	0.000134772	0	0	0	0	0	0	0.000163256	0.000196253	0.000261487	0	0.000218002	0.000167882	0	0.000125275	0	0.000197898	0.000125176	0.000162575	0.000211716	0.000229713	0.000287658	0.000551371	0.000210246	0.000315995	0.000146073	0	0.000258342	0.000378473	0.000402968	0.000201584	0	0.000265954	0	0	0	0	0.000213321	0	0.000124841	0	0	0.000149732	0	0	0.000149439	0	0	0	0	0	0	0	0	0	0	0	0	0	0	0	0.000292632	0	0	0.000252482	0.000235909	0	0.000179251	0	0	0	0	0	0.000172202	0	0.0001586	0	0	0	0.000133011	0.000220448	0.000147047	0	0	0	0	0	0	0	0	0	0	0	0	0	0	0	0	0	0	0	0	0	0	0	0	0	0	0	0	0	0	0	0	0	0	0	0	0	0	0	0	0	0	0	0	0	0	0	0	0	0	0	0	0	0	0	0	0.000132515	0	0	0.00023459	0.000303139	0	0	0.000181549	0.000531262	0	0.000165214	0	0	0.00017406	0.000214467	0.000329276	0	0.000245436	0.000243417	0.000175421	0	0.00024693	0.000450429	0.000585	0.000454463	0.000659077	0	0	0	0	0.000401818	0	0	0	0	0.000326114	0	0.000250143	0.000268532	0.000160295	0	0.000138834	0.000255375	0.000147622	0.000361293	0	0	0.000142598	0.000125084	0	0	0.000511426	0.000149282	0	8.97424e-05	0.000150133	0.000156256	0.000227295	0.000184249	0	0.000304293	0.000316886	0	0.000221607	0	0.000179568	0.000194918	0.000188182	0	0.000310043	0.000633311	0.000594889	0	0.000339426	0.000168555	0.000181894	0	0	0.000133618	0.000200502	0
Streptomyces incarnatus	0	0	0	0	0	0	0	0	0	0	0	0	0	0	0	0	0	0	0	0	0	0	0	0	0	0	0	0	0	0	0	0	0	0	0.000130329	0	0	0	0	0	0	0	0	0	0	0	0	0	0	0	0	0	0	0	0	0	0	0	0	0	0	0	0	0	0	0	0	0	0	0	0	0	0	0	0	0	0	0	0	0	0	0	0	0	0	0	0	0	0	0	0	0	0	0	0	0	0	0	0	0	0	0	0	0	0	0	0	0	0	0	0	0	0	0	0	0	0	0	0	0	0	0	0	0	0	0	0	0	0	0	0	0	0	0	0	0	0	0	0	0	0	0	0	0	0	0	0	0	0.000130666	0	0	0	0	0	0	0	0	0	0.000165128	0	0	0	0	0	0	0	0	0	0	0	0	0	0.000126626	0.000159609	0.000141339	0.000198414	0	0	0	0	0.000131462	0	0	0	0	0	0	0	0	0	0	0	0	0	0	0	0	0	0	0	0	0.000150097	0	0	0	0	0	0	0	0	0	0	0	0	0	0	0	0	0	0	0.00020605	0.00016811	0	0	0	0	0	0	0	0	0
Streptomyces iranensis	0	0	0	0	0	0	0	0	0	0	0	0	0	0	0	0	0	0	0	0	0	0	0	0	0	0	0	0	0	0	0	0	0	0	0.000129571	0	0	0	0	0	0	0	0	0	0	0	0	0	0	0	0	0	0	0	0	0	0	0	0	0	0	0	0	0	0	0	0	0	0	0	0	0	0	0	0	0	0	0	0	0	0	0	0	0	0	0	0	0	0	0	0	0	0	0	0	0	0	0	0	0	0	0	0	0	0	0	0	0	0	0	0	0	0	0	0	0	0	0	0	0	0	0	0	0	0	0	0	0	0	0	0	0	0	0	0	0	0	0	0	0	0	0	0	0	0	0	0	0	0	0	0	0	0	0	0	0	0	0	0.000132241	0	0	0	0	0	0	0	0	0	0	0	0	0	0	0.000139484	0	0.00014887	0	0	0	0	0	0	0	0	0	0	0	0	0	0	0	0	0	0	0	0	0	0	0	0	0	0.000136777	0	0	0	0	0	0	0	0	0	0	0	0	0	0	0	0	0	0	0.000155018	0.000136988	0	0	0	0	0	0	0	0	0
Streptomyces kanamyceticus	0	0	0	0	0	0	0	0	0	0	0	0	0	0	0	0	0	0	0	0	0	0	0	0	0	0	0	0	0.000123183	0	0	0	0	0.000164142	0.000302585	0	0.000172048	0	0	0.000135818	0	0	0	0	0.000131646	0	0	0	0	0	0	0	0	0	0	0	0	0	0	0	0	0	0	0	0	0	0	0	0	0	0	0	0	0	0	0	0	0	0	0	0	0	0	0	0	0	0	0	0	0	0	0	0	0	0	0	0	0	0	0	0	0	0	0	0	0	0	0	0	0	0	0	0	0	0	0	0	0	0	0	0	0	0	0	0	0	0	0	0	0	0	0	0	0	0	0	0	0	0	0	0	0	0	0	0	0	0	0	0	0	0	0	0	0	0	0	0	0	0.000154549	0	0	0	0	0	0	0	0	0	0	0	0	0	0.000139495	0.0001721	0.000135473	0.000201987	0	0	0	0	0	0	0	0	0	0	0	0.000122532	0	0	0	0	0	0	0.000129706	0	0	0	0	0	0	0.00014534	0	0	0	0	0	0	0	0	0	0.00012959	0	0.000121356	0	0	0	0	0	0.000129651	0.000179146	0.000173722	0	0	0	0	0	0	0	0	0
Streptomyces katrae	0	0	0	0	0	0	0	0	0	0	0	0	0	0	0	0	0	0	0	0	0	0	0	0	0	0	0	0	0	0	0	0	0	0	0.000170488	0	0	0	0	0	0	0	0	0	0	0	0	0	0	0	0	0	0	0	0	0	0	0	0	0	0	0	0	0	0	0	0	0	0	0	0	0	0	0.000153554	0	0	0	0	0	0	0	0	0	0	0	0	0	0	0	0	0	0	0	0	0	0	0	0	0	0	0	0	0	0	0	0	0	0	0	0	0	0	0	0	0	0	0	0	0	0	0	0	0	0	0	0	0	0	0	0	0	0	0	0	0	0	0	0	0	0	0	0	0	0	0	0	0	0	0	0	0	0	0	0	0	0	0	0	0.000186287	0	0	0	0	0	0	0	0	0	0	0	0	0	0.000139495	0.000192456	0.000159774	0.000197461	0	0	0	0	0.00013915	0	0	0	0	0.000145333	0	0	0	0	0	0	0	0	0.000128981	0	0	0	0	0	0	0.000155569	0	0	0	0	0	0	0	0	0	0	0	0	0	0	0	0	0	0	0.00020242	0.000189283	0	0	0	0	0	0	0	0	0
Streptomyces koyangensis	0	0	0	0	0	0	0	0	0	0	0	0	0	0	0	0	0	0	0	0	0	0	0	0	0	0	0	0	0	0	0	0	0	0.000140094	0.000278843	0	0.000175489	0	0	0	0.00014229	0	0	0	0.000123176	0	0	0	0	0	0	0	0	0	0	0	0	0	0	0	0	0	0	0	0	0	0	0	0	0	0	0	0	0	0	0	0	0	0	0	0	0	0	0	0	0	0	0	0	0	0	0	0	0	0	0	0	0	0	0	0	0	0	0	0	0	0	0	0	0	0	0	0	0	0	0	0	0	0	0	0	0	0	0	0	0	0	0	0	0	0	0	0	0	0	0	0	0	0	0	0	0	0	0	0	0	0	0	0	0	0	0	0	0	0	0	0	0	0.000153629	0	0	0	0	0	0.000137986	0	0	0	0	0	0	0.000156352	0	0.000138096	0	0.00018317	0	0	0	0	0	0	0	0	0	0	0	0.000132055	0	0	0	0	0	0	0.000156517	0	0	0	0	0	0	0.000162705	0	0	0	0	0	0	0	0	0	0.000133217	0	0.000161934	0	0	0	0	0	0	0.00016057	0.000152804	0	0	0.000196161	0	0	0	0	0	0
Streptomyces laurentii	0	0	0	0	0	0	0	0	0	0	0	0	0	0	0	0	0	0	0	0	0	0	0	0	0	0	0	0	0	0	0	0	0	0	0.000182107	0	0	0	0	0	0.000130352	0.000140111	0	0	0	0	0	0	0	0	0	0	0	0	0	0	0	0	0	0	0	0	0	0	0	0	0	0	0	0	0	0	0	0.000138883	0	0	0	0	0	0	0	0	0	0	0	0	0	0	0	0	0	0	0	0	0	0	0	0	0	0	0	0	0	0	0	0	0	0	0	0	0	0	0	0	0	0	0	0	0	0	0	0	0	0	0	0	0	0	0	0	0	0	0	0	0	0	0	0	0	0	0	0	0	0	0	0	0	0	0	0	0	0	0	0	0	0	0	0	0.000202846	0	0	0	0	0	0	0.000130801	0	0	0	0	0	0	0.000155812	0.000201708	0.000179048	0.0002582	0	0	0	0	0.000180152	0	0	0	0	0.00013988	0	0	0	0	0	0	0	0	0.000165792	0	0	0	0	0	0	0.000190536	0	0	0	0	0	0	0	0	0	0	0	0	0	0	0	0	0	0.000131576	0.000263702	0.000217599	0	0.000135168	0	0	0	0	0	0	0
Streptomyces lavendulae	0	0	0	0	0	0	0	0	0	0	0	0	0	0	0	0	0	0	0	0	0	0	0	0	0	0	0	0	0.000126632	0	0	0	0	0.000148657	0.000312183	0	0.000182371	0	0	0.000147795	0	0	0.000120321	0	0.000136728	0	0	0	0	0	0	0	0	0	0	0	0	0	0	0	0	0	0	0	0	0	0	0	0	0	0	0	0	0	0	0	0.000125392	0	0	0	0	0	0	0	0	0	0	0	0	0	0	0	0.000141677	0	0	0	0	0	0	0	0	0	0	0	0	0	0	0	0	0	0	0	0	0	0	0	0	0	0	0	0	0	0	0	0	0	0	0	0	0	0	0	0	0	0	0	0	0	0	0	0	0	0	0	0	0	0	0	0	0	0	0	0	0	0	0	0	0	0.000182837	0	0	0	0	0	0	0.000128905	0	0.000134263	0	0	0	0.000130136	0.000164085	0.000213737	0.00017821	0.000236763	0	0	0.000193302	0	0.000164264	0	0	0	0	0.000130882	0	0.00013761	0.000131152	0	0	0	0	0	0.000176806	0	0	0	0	0	0	0.000195769	0	0	0	0	0	0	0	0	0.000135415	0.000145913	0	0.000150879	0	0	0	0	0	0.000156071	0.000250036	0.000205354	0	0.000131374	0	0	0	0	0	0	0.000186637
Streptomyces leeuwenhoekii	0	0	0	0	0	0	0	0	0	0	0	0	0	0	0	0	0	0	0	0	0	0	0	0	0	0	0	0	0	0	0	0	0	0	0	0	0	0	0	0	0	0	0	0	0	0	0	0	0	0	0	0	0	0	0	0	0	0	0	0	0	0	0	0	0	0	0	0	0	0	0	0	0	0	0	0	0	0	0	0	0	0	0	0	0	0	0	0	0	0	0	0	0	0	0	0	0	0	0	0	0	0	0	0	0	0	0	0	0	0	0	0	0	0	0	0	0	0	0	0	0	0	0	0	0	0	0	0	0	0	0	0	0	0	0	0	0	0	0	0	0	0	0	0	0	0	0	0	0	0	0	0	0	0	0	0	0	0	0	0	0	0	0	0	0	0	0	0	0	0	0	0	0	0	0	0.000133626	0	0	0	0	0	0	0	0	0	0	0	0	0	0	0	0	0	0	0	0	0	0	0	0	0	0	0	0	0	0	0	0	0	0	0	0	0	0	0	0	0	0	0	0	0	0	0	0	0	0	0	0	0	0	0
Streptomyces lincolnensis	0	0	0	0	0	0	0	0	0	0	0	0	0	0	0	0	0	0	0	0	0	0	0	0	0	0	0	0	0	0	0	0	0	0	0.000151545	0	0	0	0	0	0	0.000138927	0	0	0	0	0	0	0	0	0	0	0	0	0	0	0	0	0	0	0	0	0	0	0	0	0	0	0	0	0	0	0	0	0	0	0	0	0	0	0	0	0	0	0	0	0	0	0	0	0	0	0	0	0	0	0	0	0	0	0	0	0	0	0	0	0	0	0	0	0	0	0	0	0	0	0	0	0	0	0	0	0	0	0	0	0	0	0	0	0	0	0	0	0	0	0	0	0	0	0	0	0	0	0	0	0	0	0	0	0	0	0	0	0	0	0	0	0.000169728	0	0	0	0	0	0	0	0	0	0	0	0	0	0.000147079	0.000211886	0.00016592	0.000259629	0	0	0	0	0.000150426	0	0	0	0	0.000140698	0	0	0	0	0	0	0	0	0.000125358	0	0	0	0	0	0	0.000182686	0	0	0	0	0	0	0	0	0	0	0	0	0	0	0	0	0	0	0.000264556	0.000209691	0	0.000129542	0	0	0	0	0	0	0
Streptomyces lunaelactis	0	0	0	0	0	0	0	0	0	0	0	0	0	0	0	0	0	0	0	0	0	0	0	0	0	0	0	0	0	0	0	0	0	0	0.000190189	0	0.000125595	0	0	0	0.000133579	0.000151952	0	0	0	0	0	0	0	0	0	0	0	0	0	0	0	0	0	0	0	0	0	0	0	0	0	0	0	0	0	0	0	0.000276984	0	0	0	0	0	0	0	0	0	0	0	0	0	0	0	0	0	0	0	0	0	0	0	0	0	0	0	0	0	0	0	0	0	0	0	0	0	0	0	0	0	0	0	0	0	0	0	0	0	0	0	0	0	0	0	0	0	0	0	0	0	0	0	0	0	0	0	0	0	0	0	0	0	0	0	0	0	0	0	0	0	0	0	0	0.000171798	0	0	0	0	0	0	0	0	0	0	0	0	0	0.000148458	0.000181584	0.000165082	0.000232237	0	0	0	0	0.000158626	0	0	0	0	0.000136881	0	0	0	0	0	0	0	0	0	0	0	0	0	0	0	0.000169603	0	0	0	0	0	0	0	0	0	0	0	0	0	0	0	0	0	0	0.000212669	0.000190813	0	0	0	0	0	0	0	0	0
Streptomyces luteoverticillatus	0.00202074	0.00157605	0.00129764	0.000619545	0.00211014	0.00186289	0.00086652	0.000416284	0.000491912	0.000732718	0.000152489	0	0.00101165	0.00106251	0.000933667	0.000179503	0.000285139	0.000257814	0.00025841	0.00122808	0.00115501	0.00194893	0.000338536	0.00105139	0.00134486	0.000456516	0.00125318	0.000408117	0.00511565	0.00276877	0.00406979	0.00161802	0.00438455	0.00648204	0.0133279	0.00420492	0.00757643	0.0019318	0.00097685	0.00552454	0.00194625	0.00235426	0.00413645	0.0019191	0.00557318	0.000239857	0.00128538	0.000449444	0.00044944	0	0.000525288	0.00171185	0.00141132	0.00069366	0.001158	0.000473398	0.00035189	0.00156406	0.000150868	0.00021621	0	0.00038559	0.00083566	0.000149568	0	0	0.000116074	0	0.00140572	0.000679922	0.00105298	0.000590454	0.00112987	0.00158972	0.000689867	0.000477677	0.002576	0.00257882	0.000466693	0.00167092	0.000645181	0.000600389	0.000843871	0.00147712	0.000498318	0.00211014	0.000722428	0.00157966	0.00075717	0.00295796	0	0.00328978	0.00484321	0.00290628	0.00016139	0.000643932	0.00155071	0.0012248	0.000335437	0.000339487	0.000348614	0.000283256	0.000309121	0.000302129	0.000797713	0.000326578	0.000261664	0.00047686	0.000402904	0.000657893	0.000537468	0.000363468	0.000424494	0.000320161	0.000481809	0.00018352	0.000968074	0.000362064	0.000345931	0.000320462	0.000199974	0.000126584	0.000262292	0.000116135	0.000550738	0.000409513	0	0.000201679	0	0	0.000195474	0.000155959	0.000180041	0.000188412	0.000134311	0.000197554	0.000180191	0.00026697	0.000601997	0.000499122	0.000512592	0.00042566	0.000378277	0.000370104	0.000617768	0.000466093	0.000692447	0.000707494	0.000555329	0.000476597	0.00211063	0.00029032	0.000367635	0.000886974	0.00194433	0.000778293	0.000803629	0.0011883	0.00442581	0.000995897	0.00136917	0.000175757	0.000339688	0.00315363	0.00533145	0.00237128	0.00103247	0.00469847	0.0014605	0.00310495	0.000397977	0.00329501	0.00373304	0.00368626	0.00341783	0.00391635	0.000868225	0.000801522	0	0.00111076	0.00287321	0.000703525	0.00068036	0.000259393	0.000653276	0.00236678	0.00125146	0.00553775	0.00319693	0.00149997	0.000723842	0.00139832	0.0018127	0.00169571	0.00364133	0.000788328	0.000363761	0.00113566	0.000930914	0.000812829	0.00129225	0.00364064	0.00103813	0.000738539	0	0.00266081	0.000971267	0.00162995	0.00130169	0.000779997	0.0035315	0.00542713	0.00108266	0.00716982	0.00023503	0.00323934	0.00159965	0.00265591	0.00147588	0.00474653	0.00445666	0.00359076	0.00101479	0.00301008	0.00189711	0.00149691	0.000945298	0.00176665	0.00245551	0.00203611	0
Streptomyces lydicus	0.000153621	0	0	0	0.000143128	0	0	0	0	0	0	0	0.000162266	0	0	0	0	0	0	0.000149367	0.000151052	0.000215151	0	0.000186962	0.000156257	0	0	0	0.000159199	0	0.00014454	0.000197218	0.000176687	0.000219888	0.000371285	0.000176577	0.000231118	0	0	0.000181297	0.000301359	0.00033232	0.000163822	0	0.000189241	0	0	0	0	0	0	0.000153331	0	0	0.000138843	0	0	0.000161168	0	0	0	0	0	0	0	0	0	0	0	0	0	0	0.00012487	0.000249403	0	0	0.000222407	0.000184597	0	0.000129437	0	0	0	0	0	0	0	0	0	0	0	0	0.000141677	0	0	0	0	0	0	0	0	0	0	0	0	0	0	0	0	0	0	0	0	0	0	0	0	0	0	0	0	0	0	0	0	0	0	0	0	0	0	0	0	0	0	0	0	0	0	0	0	0	0	0	0	0	0	0	0	0.000139593	0	0	0	0.000155306	0.000192835	0	0	0.000134515	0.000416731	0	0.00013696	0	0	0	0.000162989	0.000265203	0	0.000173928	0.000164397	0.00013085	0	0.000162474	0.000330927	0.00044436	0.000356699	0.000495201	0	0	0	0	0.000320071	0	0	0	0	0.000265854	0	0.0001711	0.000234462	0.000148617	0	0	0.000186226	0	0.00026289	0	0	0.000137297	0	0	0	0.000386543	0.000135149	0	0	0	0.000136288	0.000196502	0.000148182	0	0.000261906	0.000231812	0	0.000158668	0	0	0.000150919	0.000145985	0	0.000228158	0.000459076	0.000446167	0.000131895	0.000263532	0.000125133	0.000129293	0	0	0	0.000133502	0
Streptomyces nigra	0	0	0	0	0	0	0	0	0	0	0	0	0	0	0	0	0	0	0	0	0	0	0	0	0	0	0	0	0	0	0	0	0	0	0	0	0	0	0	0	0	0	0	0	0	0	0	0	0	0	0	0	0	0	0	0	0	0	0	0	0	0	0	0	0	0	0	0	0	0	0	0	0	0	0	0	0	0	0	0	0	0	0	0	0	0	0	0	0	0	0	0	0	0	0	0	0	0	0	0	0	0	0	0	0	0	0	0	0	0	0	0	0	0	0	0	0	0	0	0	0	0	0	0	0	0	0	0	0	0	0	0	0	0	0	0	0	0	0	0	0	0	0	0	0	0	0	0	0	0	0	0	0	0	0	0	0	0	0.000149259	0	0	0	0	0	0	0	0	0	0	0	0	0	0	0.000178114	0.000162009	0.000245576	0	0	0	0	0.000152219	0	0	0	0	0.000126519	0	0	0	0	0	0	0	0	0	0	0	0	0	0	0	0.000152714	0	0	0	0	0	0	0	0	0	0	0	0	0	0	0	0	0	0	0.000222492	0.000189793	0	0	0	0	0	0	0	0	0
Streptomyces nitrosporeus	0.000239115	0.00019962	0	0	0.000198427	0.000149728	0	0	0	0	0	0	0	0	0	0	0	0	0	0.000157408	0.000148	0.000230984	0	0.000161336	0.000128629	0	0	0	0.000367251	0.000234424	0.000308661	0.000149582	0.000373583	0.000527949	0.00117523	0.000334199	0.000611918	0.000179916	0	0.000427251	0.000252638	0.000292457	0.000391876	0.000294496	0.000453018	0	0.000118012	0	0	0	0	0.00017008	0	0	0.000133009	0	0	0.000154834	0	0	0	0	0	0	0	0	0	0	0	0	0	0	0.000133017	0.000895698	0	0	0.000232351	0.000203972	0	0.000144342	0	0	0	0.000126867	0	0.000152529	0	0.000167735	0	0.000206145	0	0.000308234	0.00037264	0.000232488	0	0	0	0	0	0	0	0	0	0	0	0	0	0	0	0	0	0	0	0	0	0	0	0	0	0	0	0	0	0	0	0	0	0	0	0	0	0	0	0	0	0	0	0	0	0	0	0	0	0	0	0	0	0	0	0	0.000195396	0	0	0.000171293	0.000268554	0	0	0.000145861	0.000534252	0	0.000160685	0	0	0.000275112	0.000426393	0.000271458	0	0.000426254	0.000202363	0.000307345	0	0.000321966	0.000399181	0.000502883	0.000421503	0.000551652	0	0	0.000144977	0	0.00038798	0	0	0	0	0.000254947	0	0.000434893	0.000347663	0.000190655	0	0.00014264	0.000270065	0.000199851	0.000396654	0	0	0.000133056	0	0	0	0.000437923	0	0	0	0.000205942	0	0.000180528	0.000154159	0	0.000370997	0.000543587	0	0.000508792	0	0.000292422	0.000183688	0.000251568	0	0.00043252	0.000528898	0.000498972	0.000123282	0.000292581	0.000190612	0.000145555	0	0.000157818	0.000209346	0.00027116	0
Streptomyces niveus	0	0	0	0	0	0	0	0	0	0	0	0	0	0	0	0	0	0	0	0	0	0	0	0	0	0	0	0	0	0	0	0	0	0	0	0	0	0	0	0	0	0	0	0	0	0	0	0	0	0	0	0	0	0	0	0	0	0	0	0	0	0	0	0	0	0	0	0	0	0	0	0	0	0.000155901	0	0	0	0	0	0	0	0	0	0	0	0	0	0	0	0	0	0	0	0	0	0	0	0	0	0	0	0	0	0	0	0	0	0	0	0	0	0	0	0	0	0	0	0	0	0	0	0	0	0	0	0	0	0	0	0	0	0	0	0	0	0	0	0	0	0	0	0	0	0	0	0	0	0	0	0	0	0	0	0	0	0	0	0	0	0	0	0	0	0	0	0	0	0	0	0	0	0	0	0.000135089	0	0.000156968	0	0	0	0	0	0	0	0	0	0	0	0	0	0	0	0	0	0	0	0	0	0	0	0	0	0	0	0	0	0	0	0	0	0	0	0	0	0	0	0	0	0	0	0	0.000152883	0.000135967	0	0	0	0	0	0	0	0	0
Streptomyces nodosus	0	0	0	0	0	0	0	0	0	0	0	0	0	0	0	0	0	0	0	0	0	0	0	0	0	0	0	0	0	0	0	0	0	0	0.000165437	0	0	0	0	0	0	0	0	0	0	0	0	0	0	0	0	0	0	0	0	0	0	0	0	0	0	0	0	0	0	0	0	0	0	0	0	0	0	0	0	0	0	0	0	0	0	0	0	0	0	0	0	0	0	0	0	0	0	0	0	0	0	0	0	0	0	0	0	0	0	0	0	0	0	0	0	0	0	0	0	0	0	0	0	0	0	0	0	0	0	0	0	0	0	0	0	0	0	0	0	0	0	0	0	0	0	0	0	0	0	0	0	0	0	0	0	0	0	0	0	0	0	0	0.000172718	0	0	0	0	0	0	0	0	0	0	0	0	0	0	0.000178345	0.000136311	0.00019365	0	0	0	0	0.000131206	0	0	0	0	0.000135245	0	0	0	0	0	0	0	0	0.000128112	0	0	0	0	0	0	0.000150097	0	0	0	0	0	0	0	0	0	0	0	0	0	0	0	0	0	0	0.00020968	0.000173212	0	0	0	0	0	0	0	0	0
Streptomyces noursei	0	0	0	0	0	0	0	0	0	0	0	0	0	0	0	0	0	0	0	0	0	0	0	0	0	0	0	0	0	0	0	0	0	0	0.000169983	0	0	0	0	0	0	0	0	0	0	0	0	0	0	0	0	0	0	0	0	0	0	0	0	0	0	0	0	0	0	0	0	0	0	0	0	0	0	0	0	0	0	0	0	0	0	0	0	0	0	0	0	0	0	0	0	0	0	0	0	0	0	0	0	0	0	0	0	0	0	0	0	0	0	0	0	0	0	0	0	0	0	0	0	0	0	0	0	0	0	0	0	0	0	0	0	0	0	0	0	0	0	0	0	0	0	0	0	0	0	0	0	0	0.000195998	0	0	0	0	0	0	0	0	0	0	0	0	0	0	0	0	0	0	0	0	0	0	0	0	0	0	0.000144106	0	0	0	0	0	0	0	0	0	0	0	0	0	0	0	0	0	0	0	0	0	0	0	0	0	0	0	0	0	0	0	0	0	0	0	0	0	0	0	0	0	0	0	0	0.000124911	0.000158161	0	0	0	0	0	0	0	0	0
Streptomyces olivaceus	0	0	0	0	0	0	0	0	0	0	0	0	0	0	0	0	0	0	0	0	0	0	0	0	0	0	0	0	0	0	0	0	0	0	0	0	0	0	0	0	0	0	0	0	0	0	0	0	0	0.000118511	0	0	0	0	0	0	0	0	0	0	0	0	0	0	0	0	0	0	0	0	0	0	0	0	0	0	0	0	0	0	0	0	0	0	0	0	0	0	0	0	0	0	0	0	0	0	0	0	0	0	0	0	0	0	0	0	0	0	0	0	0	0	0	0	0	0	0	0	0	0	0	0	0	0	0	0	0	0	0	0	0	0	0	0	0	0	0	0	0	0	0	0	0	0	0	0	0	0	0	0	0	0	0	0	0	0	0	0	0	0	0	0	0	0	0	0	0	0	0	0	0	0	0	0	0	0	0	0	0	0	0	0	0	0	0	0	0	0	0	0	0	0	0	0	0	0	0	0	0	0	0	0	0	0	0	0	0	0	0	0	0	0	0	0	0	0	0	0	0	0	0	0	0	0	0	0	0	0	0	0	0
Streptomyces olivoreticuli	0.000197322	0.000141905	0.000129933	0	0.000184665	0.000158313	0	0	0	0	0	0	0	0	0	0	0	0	0	0.000133285	0.000136557	0.000181854	0	0.000140402	0.000159729	0	0.000134857	0	0.000376638	0.000220742	0.000310465	0.000162699	0.000393193	0.000545985	0.00107243	0.000356645	0.000627402	0.000224957	0	0.000470054	0.000211984	0.000254174	0.000414275	0.000180821	0.000472861	0	0	0	0	0	0	0.000127776	0	0	0	0	0	0.000132548	0	0	0	0	0	0	0	0	0	0	0.00011996	0	0	0	0.00012487	0.000257031	0	0	0	0	0	0	0	0	0	0	0	0.000173902	0	0.000155301	0	0.000196491	0	0.000266539	0.000398097	0.000248439	0	0	0.000130224	0	0	0	0	0	0	0	0	0	0	0	0	0	0	0	0	0	0	0	0	0	0	0	0	0	0	0	0	0	0	0	0	0	0	0	0	0	0	0	0	0	0	0	0	0	0	0	0	0	0	0	0.000163332	0	0.000197047	0	0	0.000125778	0.000233445	0	0	0.000137809	0.000459738	0	0.000126823	0	0	0.000272936	0.000391896	0.000238664	0	0.000389755	0.000166214	0.000269576	0	0.000380206	0.00036333	0.000428399	0.000361727	0.000467571	0	0	0	0	0.00030367	0	0	0	0	0.000239677	0	0.000439337	0.000294726	0.000159445	0	0.00014159	0.000228072	0.000199203	0.000421436	0	0	0.000130405	0	0	0	0.000379406	0	0	0	0.000226549	0	0.000179373	0.000136022	0	0.000349134	0.000456204	0	0.000557033	0	0.00030286	0.000169073	0.000261803	0.000130044	0.000398052	0.000470392	0.000446677	0	0.000279104	0.000187283	0.000160412	0	0.000136353	0.000189788	0.000211143	0
Streptomyces ossamyceticus	0	0	0	0	0	0	0	0	0	0	0	0	0	0	0	0	0	0	0	0	0	0	0	0	0	0	0	0	0	0	0	0	0	0	0.000118458	0	0	0	0	0	0	0	0	0	0	0	0	0	0	0	0	0	0	0	0	0	0	0	0	0	0	0	0	0	0	0	0	0	0	0	0	0	0	0	0	0	0	0	0	0	0	0	0	0	0	0	0	0	0	0	0	0	0	0	0	0	0	0	0	0	0	0	0	0	0	0	0	0	0	0	0	0	0	0	0	0	0	0	0	0	0	0	0	0	0	0	0	0	0	0	0	0	0	0	0	0	0	0	0	0	0	0	0	0	0	0	0	0	0	0	0	0	0	0	0	0	0	0	0	0	0	0	0	0	0	0	0	0	0	0	0	0	0	0	0	0	0	0	0	0	0	0	0	0	0	0	0	0	0	0	0	0	0	0	0	0	0	0	0	0	0	0	0	0	0	0	0	0	0	0	0	0	0	0	0	0	0	0	0	0	0	0	0	0	0	0	0	0	0	0	0
Streptomyces pactum	0	0	0	0	0	0	0	0	0	0	0	0	0	0	0	0	0	0	0	0	0	0	0	0	0	0	0	0	0	0	0	0	0	0	0.000174529	0	0	0	0	0	0	0	0	0	0	0	0	0	0	0	0	0	0	0	0	0	0	0	0	0	0	0	0	0	0	0	0	0	0	0	0	0	0	0	0	0	0	0	0	0	0	0	0	0	0	0	0	0	0	0	0	0	0	0	0	0	0	0	0	0	0	0	0	0	0	0	0	0	0	0	0	0	0	0	0	0	0	0	0	0	0	0	0	0	0	0	0	0	0	0	0	0	0	0	0	0	0	0	0	0	0	0	0	0	0	0	0	0	0	0	0	0	0	0	0	0	0	0	0.00014581	0	0	0	0	0	0	0	0	0	0	0	0	0	0	0.000134164	0	0.000170545	0	0	0	0	0	0	0	0	0	0	0	0	0	0	0	0	0	0	0	0	0	0	0	0	0	0.000140345	0	0	0	0	0	0	0	0	0	0	0	0	0	0	0	0	0	0	0.000163132	0.000129335	0	0	0	0	0	0	0	0	0
Streptomyces parvulus	0	0	0	0	0	0	0	0	0	0	0	0	0	0	0	0	0	0	0	0	0	0	0	0	0	0	0	0	0	0	0	0	0	0	0.000174529	0	0	0	0	0	0	0	0	0	0	0	0	0	0	0	0	0	0	0	0	0	0	0	0	0	0	0	0	0	0	0	0	0	0	0	0	0	0	0.000207933	0	0	0	0	0	0	0	0	0	0	0	0	0	0	0	0	0	0	0	0	0	0	0	0	0	0	0	0	0	0	0	0	0	0	0	0	0	0	0	0	0	0	0	0	0	0	0	0	0	0	0	0	0	0	0	0	0	0	0	0	0	0	0	0	0	0	0	0	0	0	0	0	0	0	0	0	0	0	0	0	0	0	0	0	0.000166738	0	0	0	0	0	0	0	0	0	0	0	0	0	0.00018132	0.000199395	0.000171786	0.000212705	0	0	0	0	0.000149657	0	0	0	0	0	0	0	0	0	0	0	0	0	0.000134054	0	0	0	0	0	0	0.000175788	0	0	0	0	0	0	0	0	0	0	0	0	0	0	0	0	0	0	0.000215872	0.000227548	0	0	0	0	0	0	0	0	0
Streptomyces peucetius	0	0	0	0	0	0	0	0	0	0	0	0	0	0	0	0	0	0	0	0	0	0	0	0	0	0	0	0	0	0	0	0	0	0	0.000184885	0	0	0	0	0	0.000188753	0.000206812	0	0	0	0	0	0	0	0	0	0	0	0	0	0	0	0	0	0	0	0	0	0	0	0	0	0	0	0	0	0	0	0.000243339	0	0	0	0	0	0	0	0	0	0	0	0	0	0	0	0	0	0	0	0	0	0	0	0	0	0	0	0	0	0	0	0	0	0	0	0	0	0	0	0	0	0	0	0	0	0	0	0	0	0	0	0	0	0	0	0	0	0	0	0	0	0	0	0	0	0	0	0	0	0	0	0	0	0	0	0	0	0	0	0	0	0	0	0	0.000197326	0	0	0	0	0	0	0.000132696	0	0	0	0	0	0	0.000176724	0.000229929	0.000185193	0.00026606	0	0	0	0	0.000168108	0	0	0	0	0.000149969	0	0	0	0	0	0	0	0	0.000158111	0	0	0	0	0	0	0.000206473	0	0	0	0	0	0	0	0	0.000132961	0	0	0	0	0	0	0	0	0	0.000276727	0.00022117	0	0.000155843	0	0	0	0	0	0	0
Streptomyces platensis	0	0	0	0	0	0	0	0	0	0	0	0	0	0	0	0	0	0	0	0	0	0	0	0	0	0	0	0	0	0	0	0	0	0	0.000174024	0	0	0	0	0	0.000128739	0.000128271	0	0	0	0	0	0	0	0	0	0	0	0	0	0	0	0	0	0	0	0	0	0	0	0	0	0	0	0	0	0	0	0	0	0	0	0	0	0	0	0	0	0	0	0	0	0	0	0	0	0	0	0	0	0	0	0	0	0	0	0	0	0	0	0	0	0	0	0	0	0	0	0	0	0	0	0	0	0	0	0	0	0	0	0	0	0	0	0	0	0	0	0	0	0	0	0	0	0	0	0	0	0	0	0	0	0	0	0	0	0	0	0	0	0	0	0	0.000152479	0	0	0	0	0	0	0	0	0	0	0	0	0	0.000130532	0.000149431	0.000127373	0.000181264	0	0	0	0	0	0	0	0	0	0	0	0	0	0	0	0	0	0	0	0	0	0	0	0	0	0.000132257	0	0	0	0	0	0	0	0	0	0	0	0	0	0	0	0	0	0	0.000173381	0.000151273	0	0	0	0	0	0	0	0	0
Streptomyces pluripotens	0	0	0	0	0	0	0	0	0	0	0	0	0	0	0	0	0	0	0	0	0	0	0	0	0	0	0	0	0	0	0	0	0	0	0	0	0	0	0	0	0	0	0	0	0	0	0	0	0	0	0	0	0	0	0	0	0	0	0	0	0	0	0	0	0	0	0	0	0	0	0	0	0	0	0	0	0	0	0	0	0	0	0	0	0	0	0	0	0	0	0	0	0	0	0	0	0	0	0	0	0	0	0	0	0	0	0	0	0	0	0	0	0	0	0	0	0	0	0	0	0	0	0	0	0	0	0	0	0	0	0	0	0	0	0	0	0	0	0	0	0	0	0	0	0	0	0	0	0	0	0	0	0	0	0	0	0	0	0	0	0	0	0	0	0	0	0	0	0	0	0	0	0	0	0	0.000144821	0	0	0	0	0	0	0	0	0	0	0	0	0	0	0	0	0	0	0	0	0	0	0	0	0	0	0	0	0	0	0	0	0	0	0	0	0	0	0	0	0	0	0	0	0.000140285	0	0	0	0	0	0	0	0	0	0
Streptomyces prasinus	0	0	0	0	0	0	0	0	0	0	0	0	0	0	0	0	0	0	0	0	0	0	0	0	0	0	0	0	0.000152111	0	0	0	0.000375184	0.00041172	0.000339713	0.000344175	0.000270116	0	0	0.000144996	0.000163586	0.000205233	0	0	0.000138664	0	0	0	0	0	0	0	0	0	0	0	0	0	0	0	0	0	0	0	0	0	0	0	0	0	0	0	0	0	0	0	0	0	0	0	0	0	0	0	0	0	0	0	0	0	0	0	0	0	0	0	0	0	0	0	0	0	0	0	0	0	0	0	0	0	0	0	0	0	0	0	0	0	0	0	0	0	0	0	0	0	0	0	0	0	0	0	0	0	0	0	0	0	0	0	0	0	0	0	0	0	0	0	0	0	0	0	0	0	0	0	0	0	0.000221704	0	0	0	0	0.00013949	0.000118465	0.000144449	0	0.00012607	0	0	0	0.000127311	0.000191662	0.000221833	0.000201673	0.000243194	0	0	0	0	0.000178358	0	0	0	0	0.000158422	0	0.000130151	0	0	0	0	0	0	0.000156372	0	0	0	0	0	0	0.000200289	0	0	0	0	0	0	0	0	0.000142777	0.000152672	0	0.000139572	0	0	0	0	0	0.00013525	0.000256655	0.000254078	0	0.000150609	0	0	0	0	0	0	0
Streptomyces pratensis	0	0	0	0	0	0.000175482	0.000174415	0	0.000120255	0	0	0	0	0	0	0	0	0	0	0	0	0	0	0	0	0	0	0	0	0	0	0	0	0	0	0	0	0	0	0	0	0	0	0	0	0	0	0	0	0	0	0	0	0	0	0	0	0	0	0	0	0	0	0	0	0	0	0	0	0	0	0	0	0.000218888	0	0	0	0	0	0	0	0	0	0	0	0	0	0	0	0	0	0	0	0	0	0	0	0	0	0	0	0	0	0	0	0	0	0	0	0	0	0	0	0	0	0	0	0	0	0	0	0	0	0	0	0	0	0	0	0	0	0	0	0	0	0	0	0	0	0	0	0	0	0	0	0	0	0	0	0	0	0	0	0	0	0	0	0	0.00013868	0	0	0	0	0	0	0	0	0	0	0	0	0.000159806	0	0.000179733	0.000149998	0.000201748	0	0	0	0	0.000126337	0	0	0	0	0	0	0	0.000127855	0	0	0	0	0	0.000151879	0	0	0	0.000220577	0	0	0.000151763	0	0	0	0	0	0	0	0	0	0	0	0	0	0.000128738	0	0	0	0	0.000184057	0.000147192	0	0	0	0	0	0	0	0	0
Streptomyces pristinaespiralis	0	0	0	0	0	0	0	0	0	0	0	0	0	0	0	0	0	0	0	0	0	0	0	0	0	0	0	0	0	0	0	0	0	0	0	0	0	0	0	0	0.000133901	0.000131428	0	0	0	0	0	0	0	0	0	0	0	0	0	0	0	0	0	0	0	0	0	0	0	0	0	0	0	0	0	0	0	0	0	0	0	0	0	0	0	0	0	0	0	0	0	0	0	0	0	0	0	0	0	0	0	0	0	0	0	0	0	0	0	0	0	0	0	0	0	0	0	0	0	0	0	0	0	0	0	0	0	0	0	0	0	0	0	0	0	0	0	0	0	0	0	0	0	0	0	0	0	0	0	0	0	0	0	0	0	0	0	0	0	0	0	0	0.000132471	0	0	0	0	0	0	0	0	0	0	0	0	0	0	0.000143416	0.000127373	0.000186504	0	0	0	0	0	0	0	0	0	0	0	0	0	0	0	0	0	0	0	0	0	0	0	0	0	0.000143199	0	0	0	0	0	0	0	0	0	0	0	0	0	0	0	0	0	0	0.000187901	0.000149232	0	0	0	0	0	0	0	0	0
Streptomyces qaidamensis	0	0	0	0	0	0	0	0	0	0	0	0	0	0	0	0	0	0	0	0	0	0	0	0	0	0	0	0	0	0	0	0	0	0	0.00019221	0	0	0	0	0	0	0	0	0	0	0	0	0	0	0	0	0	0	0	0	0	0	0	0	0	0	0	0	0	0	0	0	0	0	0	0	0	0	0	0	0	0	0	0	0	0	0	0	0	0	0	0	0	0	0	0	0	0	0	0	0	0	0	0	0	0	0	0	0	0	0	0	0	0	0	0	0	0	0	0	0	0	0	0	0	0	0	0	0	0	0	0	0	0	0	0	0	0	0	0	0	0	0	0	0	0	0	0	0	0	0	0	0	0	0	0	0	0	0	0	0	0	0	0.000158459	0	0	0	0	0	0	0	0	0	0	0	0	0	0.000128924	0.000164466	0.00014497	0.000189362	0	0	0	0	0	0	0	0	0	0	0	0	0	0	0	0	0	0	0.000129851	0	0	0	0	0	0	0.000141772	0	0	0	0	0	0	0	0	0	0	0	0	0	0	0	0	0	0	0.000203915	0.000142855	0	0	0	0	0	0	0	0	0
Streptomyces qinzhouensis	0	0	0	0	0	0	0	0	0	0	0	0	0	0	0	0	0	0	0	0	0	0	0	0	0	0	0	0	0	0	0	0	0	0	0.00015887	0	0	0	0	0	0	0	0	0	0	0	0	0	0	0	0	0	0	0	0	0	0	0	0	0	0	0	0	0	0	0	0	0	0	0	0	0	0	0	0	0	0	0	0	0	0	0	0	0	0	0	0	0	0	0	0	0	0	0	0	0	0	0	0	0	0	0	0	0	0	0	0	0	0	0	0	0	0	0	0	0	0	0	0	0	0	0	0	0	0	0	0	0	0	0	0	0	0	0	0	0	0	0	0	0	0	0	0	0	0	0	0	0	0	0	0	0	0	0	0	0	0	0	0.00014098	0	0	0	0	0	0	0	0	0	0	0	0	0	0	0.000140409	0	0.00018841	0	0	0	0	0	0	0	0	0	0	0	0	0	0	0	0	0	0	0	0	0	0	0	0	0	0.00013416	0	0	0	0	0	0	0	0	0	0	0	0	0	0	0	0	0	0	0.000164413	0.000145916	0	0	0	0	0	0	0	0	0
Streptomyces rapamycinicus	0	0	0	0	0	0	0	0	0	0	0	0	0	0	0	0	0	0	0	0	0	0	0	0	0	0	0	0	0	0	0	0	0	0	0.000186148	0	0	0	0	0	0	0.000133796	0	0	0	0	0	0	0	0	0	0	0	0	0	0	0	0	0	0	0	0	0	0	0	0	0	0	0	0	0	0	0	0	0	0	0	0	0	0	0	0	0	0	0	0	0	0	0	0	0	0	0	0	0	0	0	0	0	0	0	0	0	0	0	0	0	0	0	0	0	0	0	0	0	0	0	0	0	0	0	0	0	0	0	0	0	0	0	0	0	0	0	0	0	0	0	0	0	0	0	0	0	0	0	0	0	0	0	0	0	0	0	0	0	0	0	0	0.00014397	0	0	0	0	0	0	0	0	0	0	0	0	0	0.000130303	0.000166085	0.000127931	0.000167925	0	0	0	0	0	0	0	0	0	0	0	0	0	0	0	0	0	0	0	0	0	0	0	0	0	0.000151287	0	0	0	0	0	0	0	0	0	0	0	0	0	0	0	0	0	0	0.000171246	0.000138518	0	0	0	0	0	0	0	0	0
Streptomyces rimosus	0	0	0	0	0	0	0	0	0	0	0	0	0	0	0	0	0	0	0	0	0	0.000136216	0	0	0	0	0	0	0.000140233	0	0	0	0.000137467	0.000178898	0.000342239	0.000125449	0.000184665	0	0	0.00015689	0.000140355	0.000136164	0.000124764	0	0.00015028	0	0	0	0	0	0	0	0	0	0	0	0	0	0	0	0	0	0	0	0	0	0	0	0	0	0	0	0	0	0	0	0.000129758	0	0	0	0	0	0	0	0	0	0	0	0	0	0	0	0.000131346	0	0	0	0	0	0	0	0	0	0	0	0	0	0	0	0	0	0	0	0	0	0	0	0	0	0	0	0	0	0	0	0	0	0	0	0	0	0	0	0	0	0	0	0	0	0	0	0	0	0	0	0	0	0	0	0	0	0	0	0	0	0.000134146	0	0	0	0.0002815	0	0	0	0	0.000123776	0.000138521	0.000154307	0	0.00016052	0	0	0	0.000140654	0.000208668	0.000270178	0.000218433	0.000297502	0	0	0	0	0.000205266	0	0	0	0	0.000188415	0	0.000149356	0.000163574	0	0	0	0	0	0.000192892	0	0	0	0	0	0	0.000245722	0	0	0	0	0	0	0	0	0.000168432	0.000185482	0	0.000153266	0	0	0	0	0	0.000170244	0.000293595	0.000261986	0	0.000165526	0	0	0	0	0	0	0
Streptomyces rochei	0	0	0	0	0	0	0	0	0	0	0	0	0	0	0	0	0	0	0	0	0	0	0	0	0	0	0	0	0	0	0	0	0	0	0	0	0	0	0	0	0	0	0	0	0	0	0	0	0	0	0	0	0	0	0	0	0	0	0	0	0	0	0	0	0	0	0	0	0	0	0	0	0	0	0	0	0	0	0	0	0	0	0	0	0	0	0	0	0	0	0	0	0	0	0	0	0	0	0	0	0	0	0	0	0	0	0	0	0	0	0	0	0	0	0	0	0	0	0	0	0	0	0	0	0	0	0	0	0	0	0	0	0	0	0	0	0	0	0	0	0	0	0	0	0	0	0	0	0	0	0	0	0	0	0	0	0	0	0	0	0	0	0	0	0	0	0	0	0	0	0	0	0	0	0	0	0	0	9.6651e-05	0	0	0	0	0	0	0	0	0	0	0	0	0	0	0	0	0	0	0	0	0	0	0	0	0	0	0	0	0	0	0	0	0	0	0	0	0	0	0	0	0	0	0	0	0	0	0	0	0	0	0	0
Streptomyces scabiei	0	0	0	0	0	0	0	0	0	0	0	0	0	0	0	0	0	0	0	0	0	0.00013901	0	0.000165306	0	0	0	0	0.000186212	0	0.000167213	0.00012749	0.000169483	0.000237923	0.000527124	0.000185555	0.000320583	0	0	0.000198171	0.000264899	0.00025891	0.00018622	0	0.00016601	0	0	0	0	0.000213321	0	0.000123114	0	0	0	0	0	0.000145685	0	0	0	0	0	0	0	0	0	0	0	0	0	0	0	0.000353272	0	0	0.000179478	0.000161815	0	0	0	0	0	0	0	0.000127755	0	0	0	0	0	0	0.000169164	0	0	0	0	0	0	0	0	0	0	0	0	0	0	0	0	0	0	0	0	0	0	0	0	0	0	0	0	0	0.000117291	0	0	0	0	0	0	0	0	0	0	0	0	0	0	0	0	0	0	0	0	0	0	0	0	0	0	0	0	0	0	0	0.000208293	0	0	0.000150071	0.000379243	0	0	0	0	0.000145534	0.000153362	0.000236957	0	0.00014376	0.000144597	0.000124406	0	0.000194184	0.000319666	0.000384911	0.000345526	0.000516638	0	0	0	0	0.000300082	0	0	0	0	0.000247585	0	0.000186972	0.000207902	0.000138851	0	0	0.000148091	0.000127982	0.000318686	0	0	0	0.000133233	0	0	0.000393441	0	0	0	0.00012094	0	0.000152428	0	0.000127589	0.000233574	0.000213676	0	0.000168969	0	0.000170491	0.000139997	0.000162145	0	0.000182841	0.000470606	0.000406627	0	0.000231082	0	0.000140938	0	0	0	0	0
Streptomyces seoulensis	0	0	0	0	0	0	0	0	0	0	0	0.000956938	0	0	0	0	0	0	0	0	0	0	0	0	0	0	0	0	0	0	0	0	0	0	0.000212921	0	0.000125022	0	0	0	0.000130998	0.000129455	0	0	0	0	0	0	0	0	0	0	0	0	0	0	0	0	0	0	0	0	0	0	0	0	0	0	0	0	0	0	0	0.000190915	0	0	0	0	0	0	0	0	0	0	0	0	0	0	0	0	0	0	0	0	0	0	0	0	0	0	0	0	0	0	0	0	0	0	0	0	0	0	0	0	0	0	0	0	0	0	0	0	0	0	0	0	0	0	0	0	0	0	0	0	0	0	0	0	0	0	0	0	0	0	0	0	0	0	0	0	0	0	0	0	0	0	0	0	0.000183757	0	0	0	0	0	0	0	0	0	0	0	0	0	0.000142023	0.000213274	0.000165082	0.000230093	0	0	0	0	0.000151963	0	0	0	0	0.000146969	0	0	0	0	0	0	0	0	0.000136517	0	0	0	0	0	0	0.000170792	0	0	0	0	0	0	0	0	0	0	0	0	0	0	0	0	0	0	0.000237225	0.000185456	0	0	0	0	0	0	0	0	0
Streptomyces sp.	0	0	0	0	0	0	0	0	0	0	0	0	0	0	0	0	0	0	0	0	0	0	0	0	0	0	0	0	0	0	0	0	0	0	0.000128561	0	0	0	0	0	0	0	0	0	0	0	0	0	0	0	0	0	0	0	0	0	0	0	0	0	0	0	0	0	0	0	0	0	0	0	0	0	0	0	0	0	0	0	0	0	0	0	0	0	0	0	0	0	0	0	0	0	0	0	0	0	0	0	0	0	0	0	0	0	0	0	0	0	0	0	0	0	0	0	0	0	0	0	0	0	0	0	0	0	0	0	0	0	0	0	0	0	0	0	0	0	0	0	0	0	0	0	0	0	0	0	0	0	0	0	0	0	0	0	0	0	0	0	0.000131551	0	0	0	0	0	0	0	0	0	0	0	0	0	0	0.000153132	0.000127373	0.00016864	0	0	0	0	0	0	0	0	0	0	0	0	0	0	0	0	0	0	0	0	0	0	0	0	0	0.000140583	0	0	0	0	0	0	0	0	0	0	0	0	0	0	0	0	0	0	0.000164627	0.000147702	0	0	0	0	0	0	0	0	0
Streptomyces sp. 11-1-2	0	0	0	0	0	0	0	0	0	0	0	0	0	0	0	0	0	0	0	0	0	0	0	0	0	0	0	0	0	0	0	0	0	0	0	0	0	0	0	0	0	0	0	0	0	0	0	0	0	0.000142214	0	0	0	0	0	0	0	0	0	0	0	0	0	0	0	0	0	0	0	0	0	0	0	0	0	0	0	0	0	0	0	0	0	0	0	0	0	0	0	0	0	0	0	0	0	0	0	0	0	0	0	0	0	0	0	0	0	0	0	0	0	0	0	0	0	0	0	0	0	0	0	0	0	0	0	0	0	0	0	0	0	0	0	0	0	0	0	0	0	0	0	0	0	0	0	0	0	0	0	0	0	0	0	0	0	0	0	0	0	0	0	0	0	0	0	0	0	0	0	0	0	0	0	0	0	0	0	0	0	0	0	0	0	0	0	0	0	0	0	0	0	0	0	0	0	0	0	0	0	0	0	0	0	0	0	0	0	0	0	0	0	0	0	0	0	0	0	0	0	0	0	0	0	0	0	0	0	0	0	0	0
Streptomyces sp. 2323.1	0	0	0	0	0	0	0	0	0	0	0	0	0	0	0	0	0	0	0	0	0	0	0	0	0	0	0	0	0.000222994	0.000130485	0.000181126	0	0.000232514	0.00031717	0.000621082	0.000203013	0.000299364	0	0	0.00026752	0	0	0.000209544	0	0.000284346	0	0	0	0	0	0	0	0	0	0	0	0	0	0	0	0	0	0	0	0	0	0	0	0	0	0	0	0	0	0	0	0	0	0	0	0	0	0	0	0	0	0	0	0	0	0	0.000141281	0.000209195	0.000132929	0	0	0	0	0	0	0	0	0	0	0	0	0	0	0	0	0	0	0	0	0	0	0	0	0	0	0	0	0	0	0	0	0	0	0	0	0	0	0	0	0	0	0	0	0	0	0	0	0	0	0	0	0	0	0	0	0	0	0	0	0	0	0	0	0.000183987	0	0	0	0	0.000149885	0.000195079	0	0	0.000211171	0	0.000137473	0	0.00018712	0.000180631	0.000168861	0	0.000183646	0	0	0	0	0	0	0	0	0	0	0	0.000255222	0.000127672	0	0	0	0	0	0.000179415	0	0	0	0	0	0	0.000152	0	0	0	0.00013247	0	0	0	0	0.000174902	0.000252915	0	0.000272989	0	0.000174425	0	0.000124258	0	0.000206812	0.000182349	0.000160712	0	0.000128757	0	0	0	0	0	0	0
Streptomyces sp. 3211	0	0	0.000167057	0	0	0.000125994	0	0	0.000288873	0.000124653	0	0	0.0001468	0	0	0	0	0	0	0	0	0	0	0	0	0	0	0	0.000247133	0	0.000219515	0	0.000199098	0.000292759	0.000550866	0.000211243	0.000303378	0	0	0.000206567	0.000134547	0	0.000176224	0	0.000188031	0	0	0	0	0.000118511	0	0	0	0	0	0	0	0	0	0	0	0	0	0	0	0	0	0	0	0	0	0	0	0	0	0	0	0	0	0	0	0	0	0	0	0	0	0	0	0	0	0	0.000190009	0	0	0	0	0	0	0	0	0	0	0	0	0	0	0	0	0	0	0	0	0	0	0	0	0	0	0	0	0	0	0	0	0	0	0	0	0	0	0	0	0	0	0	0	0	0	0	0	0	0	0	0	0	0	0	0.000114332	0	0	0	0	0	0.00015039	0	0	0	0.00027759	0	0	0	0	0.000222894	0.000164728	0.000178192	0	0.000191991	0	0.000133714	0	0.000138456	0.000252102	0.000293772	0.000229047	0.000322512	0	0	0	0	0.000224485	0	0	0	0	0.000183507	0	0.000222684	0.00018757	0	0	0	0	0	0.000204196	0	0	0	0	0	0	0.000241678	0	0	0	0	0	0	0	0	0.00020948	0.000201475	0	0.000233793	0	0	0	0	0	0.000211011	0.0003363	0.000280353	0	0.000131897	0	0	0	0	0	0	0
Streptomyces sp. 3214.6	0	0	0	0	0	0	0	0	0	0	0	0	0	0	0	0	0	0	0	0	0	0	0	0	0	0	0	0	0	0	0	0	0.000127262	0.000178351	0.00031294	0	0.00016574	0	0	0.000159031	0	0.000125903	0.000138092	0	0.000167946	0	0	0	0	0	0	0	0	0	0	0	0	0	0	0	0	0	0	0	0	0	0	0	0	0	0	0	0	0.000172528	0	0	0	0	0	0	0	0	0	0	0	0	0	0	0	0	0	0	0	0	0	0	0	0	0	0	0	0	0	0	0	0	0	0	0	0	0	0	0	0	0	0	0	0	0	0	0	0	0	0	0	0	0	0	0	0	0	0	0	0	0	0	0	0	0	0	0	0	0	0	0	0	0	0	0	0	0	0	0	0	0	0	0	0	0.000196636	0	0	0	0	0	0	0	0	0	0	0	0	0	0.000174886	0.000206566	0.000181562	0.000263678	0	0	0	0	0.0001453	0	0	0	0	0.00015624	0	0.000133325	0	0	0	0	0	0	0.000144923	0	0	0	0	0	0	0.000168652	0	0	0	0	0	0	0	0	0.000132738	0.000144429	0	0.000138819	0	0	0	0	0	0.000140674	0.000249823	0.000207395	0	0	0	0	0	0	0	0	0
Streptomyces sp. 4F	0	0	0	0	0	0	0	0	0	0	0	0	0	0	0	0	0	0	0	0	0	0	0	0	0	0	0	0	0	0	0	0	0	0	0	0.000150639	0	0	0	0	0	0	0	0	0	0	0	0	0	0	0	0	0	0	0	0	0	0	0	0	0	0	0	0	0	0	0	0	0	0	0	0	0	0	0	0	0	0	0	0	0	0	0	0	0	0	0	0	0	0	0	0	0	0	0	0	0	0	0	0	0	0	0	0	0	0	0	0	0	0	0	0	0	0	0	0	0	0	0	0	0	0	0	0	0	0	0	0	0	0	0	0	0	0	0	0	0	0	0	0	0	0	0	0	0	0	0	0	0	0	0	0	0	0	0	0	0	0.000406289	0.000152249	0	0	0	0	0.000194851	0	0	0	0	0	0	0	0	0.0001696	0.000189217	0.000149998	0.000190315	0	0	0	0	0.000167339	0	0	0	0	0.000129791	0	0	0	0	0	0.000133979	0	0	0	0	0	0	0	0	0	0.000166273	0	0	0	0	0	0	0	0	0	0	0	0	0	0	0	0	0	0	0.000219075	0.000189283	0	0	0	0	0	0	0	0	0
Streptomyces sp. 604F	0	0	0	0	0	0	0	0	0	0	0	0	0	0	0	0	0	0	0	0	0	0	0	0	0	0	0	0	0	0	0	0	0	0	0.000159627	0	0	0	0	0	0	0	0	0	0	0	0	0	0	0	0	0	0	0	0	0	0	0	0	0	0	0	0	0	0	0	0	0	0	0	0	0	0	0	0	0	0	0	0	0	0	0	0	0	0	0	0	0	0	0	0	0	0	0	0	0	0	0	0	0	0	0	0	0	0	0	0	0	0	0	0	0	0	0	0	0	0	0	0	0	0	0	0	0	0	0	0	0	0	0	0	0	0	0	0	0	0	0	0	0	0	0	0	0	0	0	0	0	0	0	0	0	0	0	0	0	0	0	0	0	0	0	0	0	0	0	0	0	0	0	0	0	0	0	0	0	0	0	0	0	0	0	0	0	0	0	0	0	0	0	0	0	0	0	0	0	0	0	0	0	0	0	0	0	0	0	0	0	0	0	0	0	0	0	0	0	0	0	0	0	0	0	0	0	0	0	0	0	0	0	0
Streptomyces sp. 769	0	0	0	0	0	0	0	0	0	0	0	0	0	0	0	0	0	0	0	0	0	0	0	0	0	0	0	0	0	0	0	0	0	0	0	0	0	0	0	0	0	0	0	0	0	0	0	0	0	0	0	0	0	0	0	0	0	0	0	0	0	0	0	0	0	0	0	0	0	0	0	0	0	0	0	0	0	0	0	0	0	0	0	0	0	0	0	0	0	0	0	0	0	0	0	0	0	0	0	0	0	0	0	0	0	0	0	0	0	0	0	0	0	0	0	0	0	0	0	0	0	0	0	0	0	0	0	0	0	0	0	0	0	0	0	0	0	0	0	0	0	0	0	0	0	0	0	0	0	0	0	0	0	0	0	0	0	0	0.000126261	0	0	0	0	0	0	0	0	0	0	0	0	0	0	0.000133932	0	0.000134102	0	0	0	0	0	0	0	0	0	0	0	0	0	0	0	0	0	0	0	0	0	0	0	0	0	0	0	0	0	0	0	0	0	0	0	0	0	0	0	0	0	0	0	0	0.000139858	0.000128314	0	0	0	0	0	0	0	0	0
Streptomyces sp. ADI95-16	0	0	0	0	0	0	0	0	0	0	0	0	0	0	0	0	0	0	0	0	0	0	0	0	0	0	0	0	0	0	0	0	0	0	0.000124772	0	0	0	0	0	0	0	0	0	0	0	0	0	0	0	0	0	0	0	0	0	0	0	0	0	0	0	0	0	0	0	0	0	0	0	0	0	0	0	0	0	0	0	0	0	0	0	0	0	0	0	0	0	0	0	0	0	0	0	0	0	0	0	0	0	0	0	0	0	0	0	0	0	0	0	0	0	0	0	0	0	0	0	0	0	0	0	0	0	0	0	0	0	0	0	0	0	0	0	0	0	0	0	0	0	0	0	0	0	0	0	0	0	0	0	0	0	0	0	0	0	0	0	0	0	0	0	0	0	0	0	0	0	0	0	0	0	0	0	0	0	0	0	0	0	0	0	0	0	0	0	0	0	0	0	0	0	0	0	0	0	0	0	0	0	0	0	0	0	0	0	0	0	0	0	0	0	0	0	0	0	0	0	0	0	0	0	0	0	0	0	0	0	0	0	0
Streptomyces sp. C8S0	0	0	0	0	0	0	0	0	0	0	0	0	0	0	0	0	0	0	0	0	0	0	0	0	0	0	0	0	0.000184871	0	0.000151497	0	0.000180689	0.000267072	0.000540258	0.000152385	0.000295923	0	0	0.000238464	0	0	0.000183814	0	0.000226751	0	0	0	0	0	0	0	0	0	0	0	0	0	0	0	0	0	0	0	0	0	0	0	0	0	0	0	0	0	0	0	0	0	0	0	0	0	0	0	0	0	0	0	0	0	0	0.000127153	0.000194806	0	0	0	0	0	0	0	0	0	0	0	0	0	0	0	0	0	0	0	0	0	0	0	0	0	0	0	0	0	0	0	0	0	0	0	0	0	0	0	0	0	0	0	0	0	0	0	0	0	0	0	0	0	0	0	0	0	0	0	0	0	0	0	0	0	0.000206985	0	0	0	0	0.000125952	0.000173686	0	0	0.000192922	0	0.000133714	0	0.00017048	0.00018178	0.000204715	0.00016145	0.00022128	0	0	0	0	0.000154782	0	0	0	0	0.000133336	0	0.000222843	0	0	0	0	0	0	0.000184197	0	0	0	0	0	0	0.00016318	0	0	0	0	0	0	0	0	0.000167317	0.000235439	0	0.000252888	0	0.000150523	0	0	0	0.000205937	0.000205196	0.000211221	0	0.000135692	0	0	0	0	0	0	0
Streptomyces sp. CB01881	0	0	0	0	0	0	0	0	0	0	0	0	0	0	0	0	0	0	0	0	0	0	0	0	0	0	0	0	0	0	0	0	0	0.000152118	0.000308141	0.000124701	0.000166887	0	0	0.000143885	0.000137773	0.00015353	0.000126245	0	0.00013213	0	0	0	0	0	0	0	0	0	0	0	0	0	0	0	0	0	0	0	0	0	0	0	0	0	0	0	0	0	0	0	0.000189907	0.000153511	0	0	0	0	0	0	0	0	0	0	0	0	0	0	0.000120831	0	0	0	0	0	0	0	0	0	0	0	0	0	0	0	0	0	0	0	0	0	0	0	0	0	0	0	0	0	0	0	0	0	0	0	0	0	0	0	0	0	0	0	0	0	0	0	0	0	0	0	0	0	0	0	0	0	0	0	0	0	0.000153534	0	0	0	0.000269311	0	0	0	0	0	0.000131702	0.000176107	0	0.000155306	0	0	0	0.000128881	0.000249115	0.000300712	0.000248042	0.000364433	0	0	0	0	0.000216285	0	0	0	0	0.000195505	0	0.000164752	0.00016797	0	0	0	0.000133252	0	0.000167241	0	0	0	0	0	0	0.000272364	0	0	0	0	0	0.000130873	0	0	0.000172671	0.000178887	0	0.000148115	0	0	0	0	0	0.000193689	0.000342278	0.00031173	0	0.000180966	0	0	0	0	0	0	0
Streptomyces sp. CC0208	0	0	0	0	0	0	0	0	0	0	0	0	0	0	0	0	0	0	0	0	0	0	0	0	0	0	0	0	0	0	0	0	0	0.000149932	0.000289956	0	0.000159431	0	0	0.000127257	0	0	0	0	0.000119062	0	0	0	0	0	0	0	0	0	0	0	0	0	0	0	0	0	0	0	0	0	0	0	0	0	0	0	0	0	0	0	0	0	0	0	0	0	0	0	0	0	0	0	0	0	0	0	0	0	0	0	0	0	0	0	0	0	0	0	0	0	0	0	0	0	0	0	0	0	0	0	0	0	0	0	0	0	0	0	0	0	0	0	0	0	0	0	0	0	0	0	0	0	0	0	0	0	0	0	0	0	0	0	0	0	0	0	0	0	0	0	0	0	0.000157769	0	0	0	0	0	0	0	0	0	0	0	0	0	0.000139265	0.000186673	0.000156143	0.000211991	0	0	0	0	0	0	0	0	0	0	0	0.00012777	0	0	0	0	0	0	0.000128981	0	0	0	0.00016797	0	0	0.000147005	0	0	0	0	0	0	0	0	0	0.000141461	0	0.000137311	0	0	0	0	0	0	0.000216726	0.000170916	0	0	0	0	0	0	0	0	0
Streptomyces sp. CCM_MD2014	0	0	0	0	0	0	0	0	0	0	0	0	0	0	0	0	0	0	0	0	0	0	0	0	0	0	0	0	0	0	0	0	0	0	0	0	0	0	0	0	0	0	0	0	0	0	0	0	0.000164006	0	0.000325097	0	0	0	0	0	0	0	0	0	0	0	0	0	0	0	0	0	0	0	0	0	0	0.000178983	0	0	0	0	0	0	0	0	0	0	0	0	0	0	0	0	0	0	0	0	0	0	0	0	0	0	0	0	0	0	0	0	0	0	0	0	0	0	0	0	0	0	0	0	0	0	0	0	0	0	0	0	0	0	0	0	0	0	0	0	0	0	0	0	0	0	0	0	0	0	0	0	0	0	0	0	0	0	0	0	0	0	0	0	0.000197556	0	0	0	0	0	0	0	0	0	0	0	0	0	0.00027876	0.000223683	0.000193573	0.000279637	0	0	0	0	0.000196296	0	0	0	0	0.000126246	0	0	0.000135732	0	0	0	0	0	0	0	0	0	0	0	0	0.000202192	0	0	0	0	0	0	0	0	0	0	0	0	0	0	0	0	0	0	0.000258364	0.000237241	0	0.000137654	0	0	0	0	0	0	0
Streptomyces sp. CdTB01	0	0	0	0	0	0	0	0	0.000124176	0	0	0	0	0	0	0	0	0	0	0	0	0.000128299	0	0	0	0	0	0	0.000182189	0.000133956	0.000161802	0	0.000222509	0.000280371	0.000558191	0.000215982	0.000310834	0.000171953	0	0.000259824	0.000154229	0.000144058	0.000215837	0	0.000246595	0	0	0	0	0	0	0	0	0	0	0	0	0	0	0	0	0	0	0	0	0	0	0	0	0	0	0	0	0.000157075	0	0	0.000161045	0.000146698	0	0	0	0	0	0	0	0	0	0	0	0	0	0.000157649	0.000243138	0.000144847	0	0	0	0	0	0	0	0	0	0	0	0	0	0	0	0	0	0	0	0	0	0	0	0	0	0	0	0	0	0	0	0	0	0	0	0	0	0	0	0	0	0	0	0	0	0	0	0	0	0	0	0	0	0	0.000130666	0	0.00012261	0	0	0	0.000144888	0	0	0	0.000308868	0	0	0	0	0.000197268	0.000221954	0.000174211	0	0.00022998	0	0.000165039	0	0.000184765	0.000233487	0.000294235	0.000242176	0.000374199	0	0	0	0	0.00021936	0	0	0	0	0.000170419	0	0.000252683	0.00017548	0	0	0	0	0	0.00024434	0	0	0	0	0	0	0.000254286	0	0	0	0.000122658	0	0	0	0	0.000211488	0.000288033	0	0.000288818	0	0.000160053	0	0.00013952	0	0.000249329	0.00035509	0.000311475	0	0.00017076	0	0	0	0	0.00012204	0	0
Streptomyces sp. CFMR 7	0	0	0	0	0	0	0	0	0	0	0	0	0	0	0	0	0	0	0	0	0	0	0	0	0	0	0	0	0	0	0	0	0	0	0	0	0	0	0	0	0	0	0	0	0	0	0	0	0	0	0	0	0	0	0	0	0	0	0	0	0	0	0	0	0	0	0	0	0	0	0	0	0	0	0	0	0	0	0	0	0	0	0	0	0	0	0	0	0	0	0	0	0	0	0	0	0	0	0	0	0	0	0	0	0	0	0	0	0	0	0	0	0	0	0	0	0	0	0	0	0	0	0	0	0	0	0	0	0	0	0	0	0	0	0	0	0	0	0	0	0	0	0	0	0	0	0	0	0	0	0	0	0	0	0	0	0	0	0	0	0	0	0	0	0	0	0	0	0	0	0	0	0	0	0	0.000183646	0	0	0	0	0	0	0	0	0	0	0	0	0	0	0	0	0	0	0	0	0	0	0	0	0	0	0	0	0	0	0	0	0	0	0	0	0	0	0	0	0	0	0	0	0	0.000202293	0	0	0	0	0	0	0	0	0
Streptomyces sp. CLI2509	0	0	0	0	0	0	0	0	0	0	0	0	0	0	0	0	0	0	0	0	0	0	0	0	0	0	0	0	0	0	0	0	0	0.000122059	0.000241967	0	0.000123301	0	0	0	0.000163586	0.000167739	0	0	0	0	0	0	0.000613292	0	0.00107928	0	0	0	0	0.00041539	0	0	0	0	0	0	0	0	0	0	0	0	0	0	0	0	0	0	0	0	0	0	0	0	0	0	0	0	0	0	0	0	0	0	0	0	0	0	0	0	0	0	0	0	0	0	0	0	0	0	0	0	0	0	0	0	0	0	0	0	0	0	0	0	0	0	0	0	0	0	0	0	0	0	0	0	0	0	0	0	0	0	0	0	0	0	0	0	0	0	0	0	0	0	0	0	0	0	0.000152486	0	0	0	0.000374644	0	0	0	0	0	0	0.000167387	0	0	0	0	0	0	0.000195569	0.000262776	0.00023212	0.000287974	0	0	0	0	0.000291369	0	0	0	0	0.000185416	0	0	0	0	0	0	0	0	0.000152169	0	0	0	0	0	0	0.000228833	0	0	0	0	0	0	0	0	0.000133184	0.00013701	0	0	0	0	0	0	0	0.000142249	0.000290392	0.000305353	0	0.000136215	0	0	0	0	0	0	0
Streptomyces sp. CMB-StM0423	0	0	0	0	0	0	0	0	0	0	0	0	0	0	0	0	0	0	0	0	0	0	0	0.000140763	0	0	0	0	0	0	0	0	0	0.000125702	0.000309657	0	0.000166313	0	0	0.000146272	0.000218114	0.000210364	0	0	0.000118578	0	0	0	0	0	0	0	0	0	0	0	0	0	0	0	0	0	0	0	0	0	0	0	0	0	0	0	0	0.000200109	0	0	0.000125877	0	0	0	0	0	0	0	0	0	0	0	0	0	0	0	0.000121754	0	0	0	0	0	0	0	0	0	0	0	0	0	0	0	0	0	0	0	0	0	0	0	0	0	0	0	0	0	0	0	0	0	0	0	0	0	0	0	0	0	0	0	0	0	0	0	0	0	0	0	0	0	0	0	0.000261331	0	0	0	0	0	0.000149342	0	0	0	0.000275061	0	0	0	0	0	0.000146811	0.000189187	0	0.00012458	0.000125705	0	0	0.000135788	0.000214183	0.000326157	0.000246645	0.000349189	0	0	0	0	0.000247292	0	0	0	0	0.000249221	0	0.000169513	0.000134449	0	0	0	0	0	0.000187965	0	0	0	0	0	0	0.000307807	0	0	0	0	0	0.000130873	0	0	0.000174902	0.000204278	0	0.000141708	0	0.000125108	0	0	0	0.000201213	0.000374307	0.000342852	0	0.000157936	0	0	0	0	0	0	0
Streptomyces sp. CNQ-509	0	0	0	0	0	0	0	0	0	0	0	0	0	0	0	0	0	0	0	0	0	0.000129463	0	0.00013968	0	0	0	0	0.000141958	0	0.000127278	0.000140377	0.00014307	0.000167239	0.000392754	0.000129938	0.000213913	0	0	0.00017039	0.000176492	0.000197734	0.000147162	0	0.000150764	0	0	0	0	0	0	0	0	0	0	0	0	0	0	0	0	0	0	0	0	0	0	0	0	0	0	0	0	0	0	0	0	0	0	0	0	0	0	0	0	0	0	0	0	0	0	0	0.000118617	0	0	0	0	0	0	0	0	0	0	0	0	0	0	0	0	0	0	0	0	0	0	0	0	0	0	0	0	0	0	0	0	0	0	0	0	0	0	0	0	0	0	0	0	0	0	0	0	0	0	0	0	0	0	0	0.000146999	0	0	0	0	0	0.000155892	0	0	0	0.000303809	0	0	0	0	0	0.000123813	0.000202456	0	0.000140222	0.000142054	0	0	0.000164515	0.000273475	0.000362936	0.000293572	0.000370388	0	0	0	0	0.000224998	0	0	0	0	0.00033184	0	0.000160625	0.000146722	0	0	0	0.00014171	0	0.000212312	0	0	0	0	0	0	0.000325647	0	0	0	0	0	0.000138764	0	0	0.000190518	0.000192572	0	0.000173743	0	0.000130705	0	0.000146523	0	0.000173568	0.000360214	0.00033673	0	0.000153095	0	0	0	0	0	0	0
Streptomyces sp. ETH9427	0	0	0	0	0	0	0	0	0	0	0	0	0	0	0	0	0	0	0	0	0	0	0	0	0	0	0	0	0	0	0	0	0	0	0.000149272	0	0	0	0	0	0	0	0	0	0	0	0	0	0	0	0	0	0	0	0	0	0	0	0	0	0	0	0	0	0	0	0	0	0	0	0	0	0	0	0	0	0	0	0	0	0	0	0	0	0	0	0	0	0	0	0	0	0	0	0	0	0	0	0	0	0	0	0	0	0	0	0	0	0	0	0	0	0	0	0	0	0	0	0	0	0	0	0	0	0	0	0	0	0	0	0	0	0	0	0	0	0	0	0	0	0	0	0	0	0	0	0	0	0	0	0	0	0	0	0	0	0	0.000191432	0	0	0	0	0	0	0	0	0	0	0	0	0	0	0	0	0	0	0	0	0	0	0	0	0	0	0	0	0	0	0	0	0	0	0	0	0	0	0	0	0	0	0	0	0	0	0	0	0	0	0	0	0	0	0	0	0	0	0	0	0	0	0	0	0	0	0	0	0	0	0	0	0
Streptomyces sp. fd1-xmd	0	0	0	0	0	0	0	0	0	0	0	0	0	0	0	0	0	0	0	0	0	0	0	0	0	0	0	0	0	0	0	0	0	0	0.000223781	0	0	0	0	0	0	0	0	0	0	0	0	0	0	0	0	0	0	0	0	0	0	0	0	0	0	0	0	0	0	0	0	0	0	0	0	0	0	0.000233558	0	0	0	0	0	0	0	0	0	0	0	0	0	0	0	0	0	0	0	0	0	0	0	0	0	0	0	0	0	0	0	0	0	0	0	0	0	0	0	0	0	0	0	0	0	0	0	0	0	0	0	0	0	0	0	0	0	0	0	0	0	0	0	0	0	0	0	0	0	0	0	0	0	0	0.000163332	0	0	0	0	0	0	0	0	0	0.000196636	0	0	0	0	0	0	0	0	0	0	0	0	0	0.000186606	0.000234787	0.000172623	0.000272015	0	0	0	0	0.000166314	0	0	0	0	0.000143697	0	0	0	0	0	0	0	0	0	0	0	0	0	0	0	0.000175312	0	0	0	0	0	0	0	0	0.000127161	0.000121676	0	0	0	0	0	0	0	0	0.000290819	0.000203568	0	0.000157413	0	0	0	0	0	0	0
Streptomyces sp. FR-008	0	0	0	0	0	0	0	0	0	0	0	0	0	0	0	0	0	0	0	0	0	0	0	0	0	0	0	0	0	0	0	0	0	0	0.000138411	0	0	0	0	0	0	0	0	0	0	0	0	0	0	0	0	0	0	0	0	0	0	0	0	0	0	0	0	0	0	0	0	0	0	0	0	0	0	0	0	0	0	0	0	0	0	0	0	0	0	0	0	0	0	0	0	0	0	0	0	0	0	0	0	0	0	0	0	0	0	0	0	0	0	0	0	0	0	0	0	0	0	0	0	0	0	0	0	0	0	0	0	0	0	0	0	0	0	0	0	0	0	0	0	0	0	0	0	0	0	0	0	0	0	0	0	0	0	0	0	0	0	0	0	0	0	0	0	0	0	0	0	0	0	0	0	0	0.000139495	0	0	0	0	0	0	0	0	0	0	0	0	0	0	0	0	0	0	0	0	0	0	0	0	0	0	0	0	0	0	0	0	0	0	0	0	0	0	0	0	0	0	0	0	0	0	0	0	0	0	0	0	0	0	0	0	0	0
Streptomyces sp. Go-475	0	0	0	0	0	0	0	0	0	0	0	0	0	0	0	0	0	0	0	0	0	0	0	0	0	0	0	0	0	0	0	0	0	0	0.000142705	0	0	0	0	0	0	0	0	0	0	0	0	0	0	0	0	0	0	0	0	0	0	0	0	0	0	0	0	0	0	0	0	0	0	0	0	0	0	0.000276592	0	0	0	0	0	0	0	0	0	0	0	0	0	0	0	0	0	0	0	0	0	0	0	0	0	0	0	0	0	0	0	0	0	0	0	0	0	0	0	0	0	0	0	0	0	0	0	0	0	0	0	0	0	0	0	0	0	0	0	0	0	0	0	0	0	0	0	0	0	0	0	0	0	0	0	0	0	0	0	0	0	0	0	0	0.00013891	0	0	0	0	0	0	0	0	0	0	0	0	0	0	0.00016169	0	0.000173642	0	0	0	0	0	0	0	0	0	0	0	0	0	0	0	0	0	0	0	0	0	0	0	0	0	0.000152714	0	0	0	0	0	0	0	0	0	0	0	0	0	0	0	0	0	0	0.000180641	0.000164283	0	0	0	0	0	0	0	0	0
Streptomyces sp. GS7	0	0	0	0	0	0	0	0	0	0	0	0	0	0	0	0	0	0	0	0	0	0	0	0	0	0	0	0	0	0	0	0	0	0	0	0	0	0	0	0	0	0	0	0	0	0	0	0	0	0	0	0	0	0	0	0	0	0	0	0	0	0	0	0	0	0	0	0	0	0	0	0	0	0	0	0	0	0	0	0	0	0	0	0	0	0	0	0	0	0	0	0	0	0	0	0	0	0	0	0	0	0	0	0	0	0	0	0	0	0	0	0	0	0	0	0	0	0	0	0	0	0	0	0	0	0	0	0	0	0	0	0	0	0	0	0	0	0	0	0	0	0	0	0	0	0	0	0	0	0	0	0	0	0	0	0	0	0	0.000174098	0	0	0	0	0	0	0	0	0	0	0	0	0	0.000136507	0.000194769	0.000158657	0.000204845	0	0	0	0	0.000151707	0	0	0	0	0.000133336	0	0	0	0	0	0	0	0	0	0	0	0	0	0	0	0.000171506	0	0	0	0	0	0	0	0	0	0	0	0	0	0	0	0	0	0	0.000208613	0.000185967	0	0	0	0	0	0	0	0	0
Streptomyces sp. GSSD-12	0	0	0	0	0	0	0	0	0	0	0	0	0	0	0	0	0	0	0	0	0	0	0	0	0	0	0	0	0	0	0	0	0	0	0.000171751	0	0	0	0	0	0.000130998	0.000148399	0	0	0	0	0	0	0	0	0	0	0	0	0	0	0	0	0	0	0	0	0	0	0	0	0	0	0	0	0	0	0	0.000182895	0	0	0	0	0	0	0	0	0	0	0	0	0	0	0	0	0	0	0	0	0	0	0	0	0	0	0	0	0	0	0	0	0	0	0	0	0	0	0	0	0	0	0	0	0	0	0	0	0	0	0	0	0	0	0	0	0	0	0	0	0	0	0	0	0	0	0	0	0	0	0	0	0	0	0.000130666	0	0	0	0	0	0	0	0	0	0.000204916	0	0	0	0	0.000192433	0	0	0	0	0	0	0	0	0.000156271	0.000209804	0.000168154	0.000244147	0	0	0	0	0.000161957	0	0	0	0	0.000130336	0	0	0	0	0	0	0	0	0	0	0	0	0	0	0	0.000192914	0	0	0	0	0	0	0	0	0	0	0	0	0	0	0	0	0	0	0.00022847	0.00020867	0	0	0	0	0	0	0	0	0
Streptomyces sp. GY16	0	0	0	0	0	0	0	0	0	0	0	0	0	0	0	0	0	0	0	0	0	0	0	0	0	0	0	0	0	0	0	0	0	0	0.000190189	0	0	0	0	0	0.000133901	0.000146821	0	0	0	0	0	0	0	0	0	0	0	0	0	0	0	0	0	0	0	0	0	0	0	0	0	0	0	0	0	0	0	0.000187199	0	0	0	0	0	0	0	0	0	0	0	0	0	0	0	0	0	0	0	0	0	0	0	0	0	0	0	0	0	0	0	0	0	0	0	0	0	0	0	0	0	0	0	0	0	0	0	0	0	0	0	0	0	0	0	0	0	0	0	0	0	0	0	0	0	0	0	0	0	0	0	0	0	0	0	0	0	0	0	0	0	0	0	0	0.000165358	0	0	0	0	0	0	0	0	0	0	0	0	0	0.000160638	0.000213505	0.000177651	0.000243432	0	0	0	0	0.000176821	0	0	0	0	0.000133336	0	0	0	0	0	0	0	0	0	0	0	0	0	0	0	0.000160326	0	0	0	0	0	0	0	0	0	0	0	0	0	0	0	0	0	0	0.000235944	0.000195405	0	0	0	0	0	0	0	0	0
Streptomyces sp. HM190	0	0	0	0	0	0	0	0	0	0	0	0	0	0	0	0	0	0	0	0	0	0	0	0	0	0	0	0	0.000136019	0	0	0	0.000137467	0.000184363	0.000392249	0	0.000194414	0	0	0.000172818	0	0	0.000138092	0	0.000181497	0	0	0	0	0	0	0	0	0	0	0	0	0	0	0	0	0	0	0	0	0	0	0	0	0	0	0	0	0	0	0	0	0	0	0	0	0	0	0	0	0	0	0	0	0	0	0	0.000144628	0	0	0	0	0	0	0	0	0	0	0	0	0	0	0	0	0	0	0	0	0	0	0	0	0	0	0	0	0	0	0	0	0	0	0	0	0	0	0	0	0	0	0	0	0	0	0	0	0	0	0	0	0	0	0	0	0	0	0	0	0	0	0	0	0	0.000182377	0	0	0	0	0	0.000128359	0	0	0.000139105	0	0	0	0	0.000149147	0.00016331	0.00013268	0.000206274	0	0	0	0	0.000134794	0	0	0	0	0.000128155	0	0.000159514	0	0	0	0	0	0	0.000141155	0	0	0	0	0	0	0.000140345	0	0	0	0	0	0	0	0	0.000135415	0.000183339	0	0.000168467	0	0	0	0	0	0.00016097	0.000206477	0.000173977	0	0	0	0	0	0	0	0	0
Streptomyces sp. JB150	0	0	0	0	0	0	0	0	0	0	0	0	0	0	0	0	0	0	0	0	0	0	0	0	0	0	0	0	0	0	0	0	0	0.000127706	0.000229591	0	0.000139932	0	0	0	0	0	0	0	0	0	0	0	0	0	0	0	0	0	0	0	0	0	0	0	0	0	0	0	0	0	0	0	0	0	0	0	0	0.000208716	0	0	0	0	0	0	0	0	0	0	0	0	0	0	0	0	0	0	0	0	0	0	0	0	0	0	0	0	0	0	0	0	0	0	0	0	0	0	0	0	0	0	0	0	0	0	0	0	0	0	0	0	0	0	0	0	0	0	0	0	0	0	0	0	0	0	0	0	0	0	0	0	0	0	0.000130666	0	0	0	0	0	0	0	0	0	0.000153399	0	0	0	0	0	0	0	0	0	0	0	0	0	0.000131911	0.000164466	0.000143294	0.00020151	0	0	0	0	0.000135819	0	0	0	0	0	0	0	0	0	0	0	0	0	0.000124779	0	0	0	0	0	0	0.000150811	0	0	0	0	0	0	0	0	0	0.000123655	0	0.000118969	0	0	0	0	0	0	0.000192171	0.00014209	0	0	0	0	0	0	0	0	0
Streptomyces sp. KPB2	0	0	0	0	0	0	0	0	0	0	0	0	0	0	0	0	0	0	0	0	0	0	0	0	0	0	0	0	0	0	0	0	0	0	0	0	0	0	0	0	0	0	0	0	0	0	0	0	0	0	0.000133394	0	0	0	0	0	0	0	0	0	0	0	0	0	0	0	0	0	0	0	0	0	0	0	0	0	0	0	0	0	0	0	0	0	0	0	0	0	0	0	0	0	0	0	0	0	0	0	0	0	0	0	0	0	0	0	0	0	0	0	0	0	0	0	0	0	0	0	0	0	0	0	0	0	0	0	0	0	0	0	0	0	0	0	0	0	0	0	0	0	0	0	0	0	0	0	0	0	0	0	0	0	0	0	0	0	0	0	0	0	0	0	0	0	0	0	0	0	0	0	0	0	0	0	0	0	0	0	0	0	0	0	0	0	0	0	0	0	0	0	0	0	0	0	0	0	0	0	0	0	0	0	0	0	0	0	0	0	0	0	0	0	0	0	0	0	0	0	0	0	0	0.000226782	0	0	0	0	0.000204717	0	0	0	0
Streptomyces sp. M2	0	0	0	0	0	0	0	0	0	0	0	0	0	0	0	0	0	0	0	0	0	0	0	0	0	0	0	0	0	0	0	0	0	0.00014647	0.000328095	0	0.000169754	0	0	0.000156685	0	0	0.000127911	0	0.000161654	0	0	0	0	0	0	0	0	0	0	0	0	0	0	0	0	0	0	0	0	0	0	0	0	0	0	0	0	0	0	0	0	0	0	0	0	0	0	0	0	0	0	0	0	0	0	0	0.000139463	0	0	0	0	0	0	0	0	0	0	0	0	0	0	0	0	0	0	0	0	0	0	0	0	0	0	0	0	0	0	0	0	0	0	0	0	0	0	0	0	0	0	0	0	0	0	0	0	0	0	0	0	0	0	0	0	0	0	0	0	0	0	0	0	0	0.000241253	0	0	0	0	0	0.00013812	0	0	0.000142271	0	0	0	0.000141596	0.000174656	0.000235249	0.000193294	0.000343711	0	0	0	0	0.000161701	0	0	0	0	0.000161966	0	0.000145388	0.000125107	0	0	0	0	0	0.000187385	0	0	0	0	0	0	0.000195531	0	0	0	0	0	0	0	0	0.000155493	0.000160751	0	0.000168341	0	0	0	0	0	0.000171119	0.000325196	0.000244639	0	0	0	0	0	0	0	0	0
Streptomyces sp. M56	0	0	0	0	0	0	0	0	0	0	0	0	0	0	0	0	0	0	0	0	0	0	0	0	0	0	0	0	0	0	0	0	0	0	0.000140937	0	0	0	0	0	0	0	0	0	0	0	0	0	0	0	0	0	0	0	0	0	0	0	0	0	0	0	0	0	0	0	0	0	0	0	0	0	0	0	0	0	0	0	0	0	0	0	0	0	0	0	0	0	0	0	0	0	0	0	0	0	0	0	0	0	0	0	0	0	0	0	0	0	0	0	0	0	0	0	0	0	0	0	0	0	0	0	0	0	0	0	0	0	0	0	0	0	0	0	0	0	0	0	0	0	0	0	0	0	0	0	0	0	0	0	0	0	0	0	0	0	0	0	0	0	0	0	0	0	0	0	0	0	0	0	0	0	0	0	0	0	0	0	0	0	0	0	0	0	0	0	0	0	0	0	0	0	0	0	0	0	0	0	0	0	0	0	0	0	0	0	0	0	0	0	0	0	0	0	0	0	0	0	0	0	0	0	0	0	0	0	0	0	0	0	0
Streptomyces sp. Mg1	0	0	0	0	0	0	0	0	0	0	0	0	0	0	0	0	0	0	0	0	0	0.000135983	0	0	0	0	0	0	0	0	0	0	0	0.000145924	0.000281368	0	0.000185812	0	0	0.000155944	0.000147776	0.00018471	0.000131983	0	0.000135034	0	0	0	0	0	0	0	0	0	0	0	0	0	0	0	0	0	0	0	0	0	0	0	0	0	0	0	0	0	0	0	0	0	0	0	0	0	0	0	0	0.000131155	0	0	0	0	0	0	0	0	0	0	0	0	0	0	0	0	0	0	0	0	0	0	0	0	0	0	0	0	0	0	0	0	0	0	0	0	0	0	0	0	0	0	0	0	0	0	0	0	0	0	0	0	0	0	0	0	0	0	0	0	0	0	0	0	0	0	0	0	0.000146722	0	0	0	0.000271611	0	0	0	0	0	0	0.000163975	0	0	0	0	0	0	0.000234637	0.000277811	0.000217874	0.000352524	0	0	0	0	0.000249086	0	0	0	0	0.000183235	0	0	0.000170168	0	0	0	0.000134291	0	0.000154343	0	0	0	0	0	0	0.000254523	0	0	0	0	0	0	0	0	0.000159508	0.000167181	0	0.000127386	0	0	0	0	0	0.000150297	0.000330321	0.000274486	0	0.000208837	0	0	0	0	0	0	0
Streptomyces sp. MK-45	0	0	0	0	0	0	0	0	0	0	0	0	0	0	0	0	0	0	0	0	0	0	0	0	0	0	0	0	0	0	0	0	0	0	0.000222013	0	0	0	0	0	0	0	0	0	0.00012729	0	0	0	0	0	0	0	0	0	0	0	0	0	0	0	0	0	0	0	0	0	0	0	0	0	0	0	0	0	0	0	0	0	0	0	0	0	0	0	0	0	0	0	0	0	0	0	0	0	0	0	0	0	0	0	0	0	0	0	0	0	0	0	0	0	0	0	0	0	0	0	0	0	0	0	0	0	0	0	0	0	0	0	0	0	0	0	0	0	0	0	0	0	0	0	0	0	0	0	0	0	0	0	0	0	0	0	0	0	0	0	0	0	0.000165588	0	0	0	0	0	0	0	0	0	0	0	0	0	0.000155352	0.000199164	0.000160333	0.000264631	0	0	0	0	0.000136844	0	0	0	0	0	0	0	0	0	0	0	0	0	0.000125648	0	0	0	0	0	0	0.000157947	0	0	0	0	0	0	0	0	0	0.000131734	0	0	0	0	0	0	0	0	0.000242136	0.000199742	0	0	0	0	0	0	0	0	0
Streptomyces sp. NHF165	0	0	0	0	0	0	0	0	0	0	0	0	0	0	0	0	0	0	0	0	0	0.000125505	0	0	0	0	0	0	0.000157667	0	0.000130885	0	0.000316555	0.0003598	0.000391996	0.000269853	0.000295349	0	0	0.00019529	0.000153906	0.000179974	0.00014457	0	0.000188031	0	0	0	0	0	0	0	0	0	0	0	0	0	0	0	0	0	0	0	0	0	0	0	0	0	0	0	0	0.000370485	0	0	0.000142612	0.000132645	0	0	0	0	0	0	0	0	0	0	0	0	0	0	0.000151085	0	0	0	0	0	0	0	0	0	0	0	0	0	0	0	0	0	0	0	0	0	0	0	0	0	0	0	0	0	0	0	0	0	0	0	0	0	0	0	0	0	0	0	0	0	0	0	0	0	0	0	0	0	0	0	0.000130666	0	0	0	0	0	0.00014515	0	0	0	0.000274371	0	0	0	0	0	0.00013451	0.000155823	0	0.00015661	0	0.000123511	0	0.000157451	0.000220848	0.000299324	0.000249438	0.000319653	0	0	0	0	0.00021936	0	0	0	0	0.00017969	0	0.000157927	0.000152217	0	0	0	0.000131768	0	0.000220283	0	0	0	0	0	0	0.000273553	0	0	0	0	0	0	0	0	0.00018271	0.00018845	0	0.000182537	0	0.000124049	0	0.000137186	0	0.000200163	0.000319645	0.000304332	0	0.000180835	0	0	0	0	0	0	0
Streptomyces sp. P3	0	0	0	0	0	0	0	0	0	0	0	0	0	0	0	0	0	0	0	0	0	0	0	0	0	0	0	0	0	0	0	0	0	0	0.00015887	0	0	0	0	0	0	0	0	0	0	0	0	0	0	0	0	0	0	0	0	0	0	0	0	0	0	0	0	0	0	0	0	0	0	0	0	0	0	0.000122452	0	0	0	0	0	0	0	0	0	0	0	0	0	0	0	0	0	0	0	0	0	0	0	0	0	0	0	0	0	0	0	0	0	0	0	0	0	0	0	0	0	0	0	0	0	0	0	0	0	0	0	0	0	0	0	0	0	0	0	0	0	0	0	0	0	0	0	0	0	0	0	0	0	0	0	0	0	0	0	0	0	0	0	0	0.000170418	0	0	0	0	0	0	0.000130042	0	0	0	0	0	0	0.000163855	0.000211886	0.000180724	0.000245338	0	0	0	0	0.000151194	0	0	0	0	0.000131972	0	0	0	0	0	0	0	0	0.00014956	0	0	0	0	0	0	0.000172933	0	0	0	0	0	0	0	0	0	0	0	0	0	0	0	0	0	0	0.000238506	0.000210201	0	0	0	0	0	0	0	0	0
Streptomyces sp. PAMC 26508	0	0	0	0	0	0	0	0	0	0	0	0	0	0	0	0	0	0	0	0	0	0	0	0	0	0	0	0	0	0	0	0	0	0	0	0	0	0	0	0	0	0	0	0	0	0	0	0	0	0	0	0	0	0	0	0	0	0	0	0	0	0	0	0	0	0	0	0	0	0	0	0	0	0	0	0	0	0	0	0	0	0	0	0	0	0	0	0	0	0	0	0	0	0	0	0	0	0	0	0	0	0	0	0	0	0	0	0	0	0	0	0	0	0	0	0	0	0	0	0	0	0	0	0	0	0	0	0	0	0	0	0	0	0	0	0	0	0	0	0	0	0	0	0	0	0	0	0	0	0	0	0	0	0	0	0	0	0	0	0	0	0	0	0	0	0	0	0	0	0	0	0	0	0	0	0	0	0	0	0	0	0	0	0	0	0	0	0	0	0	0	0	0	0	0	0	0	0	0.0001907	0	0	0	0	0	0	0	0	0	0	0	0	0	0	0	0	0	0	0	0	0	0	0	0	0	0	0	0	0	0	0	0
Streptomyces sp. QHH-9511	0	0	0	0	0	0	0	0	0	0	0	0	0	0	0	0	0	0	0	0	0	0	0	0	0	0	0	0	0	0	0	0	0	0	0	0	0	0	0	0	0	0	0	0	0	0	0	0	0	0	0	0	0	0	0	0	0	0	0	0	0	0	0	0	0	0	0	0	0	0	0	0	0	0	0	0	0	0	0	0	0	0	0	0	0	0	0	0	0	0	0	0	0	0	0	0	0	0	0	0	0	0	0	0	0	0	0	0	0	0	0	0	0	0	0	0	0	0	0	0	0	0	0	0	0	0	0	0	0	0	0	0	0	0	0	0	0	0	0	0	0	0	0	0	0	0	0	0	0	0	0	0	0	0	0	0	0	0	0.00014857	0	0	0	0	0	0	0	0	0	0	0	0	0	0	0.000167705	0.00013687	0.000184599	0	0	0	0	0	0	0	0	0	0	0	0	0	0	0	0	0	0	0	0	0	0	0	0	0	0.000148194	0	0	0	0	0	0	0	0	0	0	0	0	0	0	0	0	0	0	0.000191531	0.000161477	0	0	0	0	0	0	0	0	0
Streptomyces sp. QMT-28	0	0	0	0	0	0	0	0	0	0	0	0	0	0	0	0	0	0	0	0	0	0	0	0	0	0	0	0	0	0	0	0	0	0	0	0	0	0	0	0	0	0	0	0	0	0	0	0	0	0	0	0	0	0	0	0	0	0	0	0	0	0	0	0	0	0	0	0	0	0	0	0	0	0	0	0	0	0	0	0	0	0	0	0	0	0	0	0	0	0	0	0	0	0	0	0	0	0	0	0	0	0	0	0	0	0	0	0	0	0	0	0	0	0	0	0	0	0	0	0	0	0	0	0	0	0	0	0	0	0	0	0	0	0	0	0	0	0	0	0	0	0	0	0	0	0	0	0	0	0	0	0	0	0	0	0	0	0	0.000161909	0	0	0	0	0	0	0	0	0	0	0	0	0	0.00013398	0.000182046	0.00016592	0.000224853	0	0	0	0	0.000148888	0	0	0	0	0.000126519	0	0	0	0	0	0	0	0	0	0	0	0	0	0	0	0.00016104	0	0	0	0	0	0	0	0	0	0	0	0	0	0	0	0	0	0	0.000231246	0.000186987	0	0	0	0	0	0	0	0	0
Streptomyces sp. RTd22	0	0	0	0	0	0	0	0	0	0	0	0	0	0	0	0	0	0	0	0	0	0	0	0.000218002	0	0	0	0	0.000156326	0	0.000154073	0	0.000188292	0.000243389	0.00046196	0.00015837	0.000275277	0	0	0.000222577	0.000170361	0.000166555	0.000167894	0.000130392	0.000211505	0	0	0	0	0	0	0	0	0	0	0	0	0	0	0	0	0	0	0	0	0	0	0	0	0	0	0	0	0.00018133	0	0	0.000156922	0.000133071	0	0	0	0	0	0	0	0.000141842	0	0	0	0	0	0.00012095	0.000173591	0	0	0	0	0	0	0	0	0	0	0	0	0	0	0	0	0	0	0	0	0	0	0	0	0	0	0	0	0	0	0	0	0	0	0	0	0	0	0	0	0	0	0	0	0	0	0	0	0	0	0	0	0	0	0	0	0	0	0	0	0	0.000154582	0	0	0	0.000303349	0	0	0	0	0.000122809	0.000156438	0.000172315	0	0.000184729	0	0.000133714	0	0.000180684	0.000233947	0.000304644	0.00022793	0.000327276	0	0	0	0	0.00021936	0	0	0	0	0.000220863	0	0.000181576	0.000187203	0	0	0	0	0	0.000225935	0	0	0	0	0	0	0.000278549	0	0	0	0	0	0.000129333	0	0	0.000192303	0.000218292	0	0.000192336	0	0.000146287	0	0	0	0.000211011	0.000328186	0.000300506	0	0.000168928	0	0	0	0	0	0	0
Streptomyces sp. S063	0	0	0	0	0	0	0	0	0	0	0	0	0	0	0	0	0	0	0	0	0	0	0	0	0	0	0	0	0	0	0	0	0	0	0	0	0	0	0	0	0	0	0	0	0	0	0	0	0	0	0	0	0	0	0	0	0	0	0	0	0	0	0	0	0	0	0	0	0	0	0	0	0	0	0	0	0	0	0	0	0	0	0	0	0	0	0	0	0	0	0	0	0	0	0	0	0	0	0	0	0	0	0	0	0	0	0	0	0	0	0	0	0	0	0	0	0	0	0	0	0	0	0	0	0	0	0	0	0	0	0	0	0	0	0	0	0	0	0	0	0	0	0	0	0	0	0	0	0	0	0	0	0	0	0	0	0	0	0	0	0	0	0	0	0	0	0	0	0	0	0	0	0	0.000130231	0	0.00012648	0	0	0	0	0	0	0	0	0	0	0	0	0	0	0	0	0	0	0	0	0	0	0	0	0	0	0	0	0	0	0	0	0	0	0	0	0	0	0	0	0	0	0	0	0.000130463	0.000136988	0	0	0	0	0	0	0	0	0
Streptomyces sp. S4.7	0	0	0	0	0	0	0	0	0	0	0	0	0	0	0	0	0	0	0	0	0	0	0	0	0	0	0	0	0	0	0	0	0	0	0	0	0	0	0	0	0	0	0	0	0	0	0	0	0	0	0	0	0	0	0	0	0	0	0	0	0	0	0	0	0	0	0	0	0	0	0	0	0	0	0	0	0	0	0	0	0	0	0	0	0	0	0	0	0	0	0	0	0	0	0	0	0	0	0	0	0	0	0	0	0	0	0	0	0	0	0	0	0	0	0	0	0	0	0	0	0	0	0	0	0	0	0	0	0	0	0	0	0	0	0	0	0	0	0	0	0	0	0	0	0	0	0	0	0	0	0	0	0	0	0	0	0	0	0	0	0	0	0	0	0	0	0	0	0	0	0	0	0	0	0	0.000132673	0	0	0	0	0	0	0	0	0	0	0	0	0	0	0	0	0	0	0	0	0	0	0	0	0	0	0	0	0	0	0	0	0	0	0	0	0	0	0	0	0	0	0	0	0.000132385	0	0	0	0	0	0	0	0	0	0
Streptomyces sp. S6	0	0	0	0	0	0	0	0	0	0	0	0	0	0	0	0	0	0	0	0	0	0	0	0	0	0	0	0	0	0	0	0	0	0	0	0	0	0	0	0	0	0	0	0	0	0	0	0	0	0	0	0	0	0	0	0	0	0	0	0	0	0	0	0	0	0	0	0	0	0	0	0	0	0	0	0	0	0	0	0	0	0	0	0	0	0	0	0	0	0	0	0	0	0	0	0	0	0	0	0	0	0	0	0	0	0	0	0	0	0	0	0	0	0	0	0	0	0	0	0	0	0	0	0	0	0	0	0	0	0	0	0	0	0	0	0	0	0	0	0	0	0	0	0	0	0	0	0	0	0	0	0	0	0	0	0	0	0	0	0	0	0	0	0	0	0	0	0	0	0	0	0	0	0	0	0	0	0	0	0	0	0	0	0	0	0	0	0	0	0	0	0	0	0	0	0	0	0	0	0	0	0	0	0	0.000134614	0	0	0	0	0	0	0	0	0	0	0	0	0	0	0	0	0	0	0	0	0	0	0	0	0	0
Streptomyces sp. S8	0	0	0	0	0	0	0	0	0	0	0	0	0	0	0	0	0	0	0	0	0	0	0	0	0	0	0	0	0	0	0	0	0	0	0	0	0	0	0	0	0	0	0	0	0	0	0	0	0	0	0	0	0	0	0	0	0	0	0	0	0	0	0	0	0	0	0	0	0	0	0	0	0	0	0	0	0	0	0	0	0	0	0	0	0	0	0	0	0	0	0	0	0	0	0	0	0	0	0	0	0	0	0	0	0	0	0	0	0	0	0	0	0	0	0	0	0	0	0	0	0	0	0	0	0	0	0	0	0	0	0	0	0	0	0	0	0	0	0	0	0	0	0	0	0	0	0	0	0	0	0	0	0	0	0	0	0	0	0	0	0	0	0	0	0	0	0	0	0	0	0	0	0	0	0	0.000146964	0	0	0	0	0	0	0	0	0	0	0	0	0	0	0	0	0	0	0	0	0	0	0	0	0	0	0	0	0	0	0	0	0	0	0	0	0	0	0	0	0	0	0	0	0	0	0	0	0	0	0	0	0	0	0
Streptomyces sp. SAT1	0	0	0	0	0	0	0	0	0	0	0	0	0	0	0	0	0	0	0	0	0	0.000144831	0	0	0	0	0	0	0	0	0	0	0	0.000136086	0.000267982	0	0.00017893	0	0	0.000144749	0	0.000140506	0	0	0.00014302	0	0	0	0	0	0	0	0	0	0	0	0	0	0	0	0	0	0	0	0	0	0	0	0	0	0	0	0	0.000237862	0	0	0.000229683	0.00021185	0	0	0	0	0	0	0	0	0	0	0	0	0	0	0.000124152	0	0	0	0	0	0	0	0	0	0	0	0	0	0	0	0	0	0	0	0	0	0	0	0	0	0	0	0	0	0	0	0	0	0	0	0	0	0	0	0	0	0	0	0	0	0	0	0	0	0	0	0	0	0	0	0	0	0	0	0	0	0.000142792	0	0	0	0.00028058	0	0	0	0	0	0	0.00014862	0	0.000140781	0	0	0	0	0.000207519	0.000279662	0.000214802	0.000295358	0	0	0	0	0.000221154	0	0	0	0	0.000180508	0	0.000131738	0.000154049	0	0	0	0	0	0.000171154	0	0	0	0	0	0	0.000221221	0	0	0	0	0	0	0	0	0.000147239	0.000169654	0	0.00014108	0	0	0	0	0	0.000180217	0.00031025	0.000260455	0	0.000146945	0	0	0	0	0	0	0
Streptomyces sp. SCSIO 03032	0	0	0	0	0	0	0	0	0	0	0	0	0	0	0	0	0	0	0	0	0	0.000123642	0	0	0	0	0	0	0	0	0	0	0	0.000129528	0.000216709	0	0.00011814	0	0	0	0	0.000142479	0	0	0	0	0	0	0	0	0	0	0	0	0	0	0	0	0	0	0	0	0	0	0	0	0	0	0	0	0	0	0	0	0	0	0	0	0	0	0	0	0	0	0	0	0	0	0	0	0	0	0	0	0	0	0	0	0	0	0	0	0	0	0	0	0	0	0	0	0	0	0	0	0	0	0	0	0	0	0	0	0	0	0	0	0	0	0	0	0	0	0	0	0	0	0	0	0	0	0	0	0	0	0	0	0	0	0	0	0	0	0	0	0	0	0	0	0.000231364	0	0	0	0	0	0	0.000156392	0	0	0	0	0	0	0.000200395	0.00025653	0.000221506	0.000320606	0	0	0	0	0.000205522	0	0	0	0	0.000151605	0	0	0	0	0	0	0	0	0.00016985	0	0	0	0	0	0	0.000241916	0	0	0.000134614	0	0	0	0	0	0.000138761	0	0	0	0	0	0	0	0	0.000127901	0.00029146	0.000271424	0	0.00015231	0	0	0	0	0	0	0.00055991
Streptomyces sp. Sge12	0.000168125	0.00014164	0	0	0.000164147	0	0	0	0	0	0	0	0	0	0	0	0	0	0	0.000262672	0.00017451	0.000274294	0	0	0	0	0	0	0.000268781	0.0001944	0.000233171	0	0.000315955	0.000430667	0.000810766	0.000260126	0.000465677	0.000138856	0	0.00033901	0.000163908	0.000174843	0.000270075	0.000158532	0.000355009	0	0	0	0	0	0	0	0	0	0.000129703	0	0	0	0	0	0	0	0	0	0	0	0	0	0	0	0	0	0	0.000401783	0	0	0.000251512	0.000208017	0	0.000175329	0	0	0	0.000121367	0	0.000191632	0	0.000159869	0	0.000144337	0	0.000156615	0.000266566	0.000159331	0	0	0	0	0	0	0	0	0	0	0	0	0	0	0	0	0	0	0	0	0	0	0	0	0	0	0	0	0	0	0	0	0	0	0	0	0	0	0	0	0	0	0	0	0	0	0	0	0	0	0	0	0	0	0	0	0.000133565	0	0	0.000155469	0.000144626	0	0	0	0.000317608	0	0	0	0	0.000202345	0.000274368	0.000164354	0	0.000369457	0.000139147	0.000243799	0	0.000371415	0.000270717	0.000298167	0.000224578	0.000326323	0	0	0.000241628	0	0.000213978	0	0	0	0	0.000223317	0	0.000345534	0.000218343	0.000130146	0	0	0.000202994	0.0002128	0.000377814	0	0	0	0	0	0	0.000246436	0	0	8.97424e-05	0.000155039	0	0.000137224	0	0	0.000225989	0.000371954	0	0.000391707	0	0.000318896	0	0.000222119	0	0.000367957	0.00031751	0.00029974	0	0.000211977	0.000160925	0	0	0	0	0	0
Streptomyces sp. SirexAA-E	0	0	0	0	0	0	0	0	0	0	0	0	0	0	0	0	0	0	0	0	0	0	0	0	0	0	0	0	0	0	0	0	0	0.000154304	0.000280863	0	0.000131904	0	0	0.000124994	0	0	0	0	0	0	0	0	0	0	0	0	0	0	0	0	0	0	0	0	0	0	0	0	0	0	0	0	0	0	0	0	0	0.000196001	0	0	0	0	0	0	0	0	0	0	0	0	0	0	0	0	0	0	0	0	0	0	0	0	0	0	0	0	0	0	0	0	0	0	0	0	0	0	0	0	0	0	0	0	0	0	0	0	0	0	0	0	0	0	0	0	0	0	0	0	0	0	0	0	0	0	0	0	0	0	0	0	0	0	0	0	0	0	0	0	0	0	0	0	0.000208365	0	0	0	0	0	0	0	0	0	0	0	0	0	0	0.000183666	0.000148043	0.000204607	0	0	0	0	0.000155807	0	0	0	0	0	0	0	0	0	0	0	0	0	0.000140865	0	0	0	0	0	0	0.000151287	0	0	0	0	0	0	0	0	0	0.000140307	0	0.000119849	0	0	0	0	0	0.000128251	0.000189609	0.000179079	0	0	0	0	0	0	0	0	0
Streptomyces sp. SM18	0	0	0	0	0	0	0	0	0	0	0	0	0	0	0	0	0	0	0	0	0	0	0	0	0	0	0	0	0	0	0	0	0	0.000141187	0.000241209	0	0.000143373	0	0	0.000124541	0	0	0	0	0.000120272	0	0	0	0	0	0	0	0	0	0	0	0	0	0	0	0	0	0	0	0	0	0	0	0	0	0	0	0	0	0	0	0	0	0	0	0	0	0	0	0	0	0	0	0	0	0	0	0	0	0	0	0	0	0	0	0	0	0	0	0	0	0	0	0	0	0	0	0	0	0	0	0	0	0	0	0	0	0	0	0	0	0	0	0	0	0	0	0	0	0	0	0	0	0	0	0	0	0	0	0	0	0	0	0	0	0	0	0	0	0	0	0	0	0.000186287	0	0	0	0	0	0	0	0	0	0	0	0	0	0.000127775	0.000153363	0.000129049	0.000170307	0	0	0	0	0.000129668	0	0	0	0	0	0	0	0	0	0	0	0	0	0.000126952	0	0	0	0	0	0	0.000139631	0	0	0	0	0	0	0	0	0	0.000126623	0	0	0	0	0	0	0	0	0.000166548	0.000167089	0	0	0	0	0	0	0	0	0
Streptomyces sp. SUK 48	0	0	0	0	0	0	0	0	0.000159033	0	0	0	0	0	0	0	0	0	0	0	0	0	0	0	0	0	0	0	0	0	0	0	0	0.000133536	0.000261415	0	0.000139359	0	0	0	0	0	0	0	0	0	0	0	0	0	0	0	0	0	0	0	0	0	0	0	0	0	0	0	0	0	0	0	0	0	0	0	0	0	0	0	0	0	0	0	0	0	0	0	0	0	0	0	0	0	0	0	0	0	0	0	0	0	0	0	0	0	0	0	0	0	0	0	0	0	0	0	0	0	0	0	0	0	0	0	0	0	0	0	0	0	0	0	0	0	0	0	0	0	0	0	0	0	0	0	0	0	0	0	0	0	0	0	0	0	0	0	0	0	0	0	0	0	0.000129021	0	0	0	0	0	0	0	0	0	0	0	0	0	0	0	0	0.000130291	0	0	0	0	0	0	0	0	0	0	0	0	0	0	0	0	0	0	0	0	0	0	0	0	0	0	0	0	0	0	0	0	0	0	0	0.000122666	0	0.000120603	0	0	0	0	0	0	0.000128541	0.000132651	0	0	0	0	0	0	0	0	0
Streptomyces sp. SYP-A7193	0	0	0	0	0	0	0	0	0	0	0	0	0	0	0	0	0	0	0	0	0	0	0	0	0	0	0	0	0	0	0	0	0	0	0	0	0	0	0	0	0	0	0	0	0	0	0	0	0	0	0.000165934	0	0	0	0	0	0	0	0	0	0	0	0	0	0	0	0	0	0	0	0	0	0	0	0	0	0	0	0	0	0	0	0	0	0	0	0	0	0	0	0	0	0	0	0	0	0	0	0	0	0	0	0	0	0	0	0	0	0	0	0	0	0	0	0	0	0	0	0	0	0	0	0	0	0	0	0	0	0	0	0	0	0	0	0	0	0	0	0	0	0	0	0	0	0	0	0	0	0	0	0	0	0	0	0	0	0	0	0	0	0	0	0	0	0	0	0	0	0	0	0	0	0	0.000132082	0	0.000150537	0	0	0	0	0	0	0	0	0	0	0	0	0	0	0	0	0	0	0	0	0	0	0	0	0	0	0	0	0	0	0	0	0	0	0	0	0	0	0	0	0	0	0	0	0.000131744	0	0	0	0	0	0	0	0	0	0
Streptomyces sp. T44	0	0	0	0	0	0	0	0	0	0	0	0	0	0.000168707	0.000157185	0	0	0	0	0	0	0	0	0	0	0	0	0	0	0	0	0	0.000126262	0.00017744	0.000336177	0.000122207	0.000182945	0	0	0.000143062	0.000129062	0.000145637	0.000124023	0	0.000138664	0	0	0	0	0	0	0	0	0	0	0	0	0	0	0	0	0	0	0	0	0	0	0	0	0	0	0	0	0	0	0	0	0	0	0	0	0	0	0	0	0	0	0	0	0	0	0	0.000118617	0	0	0	0	0	0	0	0	0	0	0	0	0	0	0	0	0	0	0	0	0	0	0	0	0	0	0	0	0	0	0	0	0	0	0	0	0	0	0	0	0	0	0	0	0	0	0	0	0	0	0	0	0	0	0	0	0	0	0	0	0	0	0	0	0	0.000190197	0	0	0	0	0	0.000126354	0	0	0.000132587	0	0	0	0.000121503	0.000155122	0.000180658	0.000156702	0.000212705	0	0	0	0	0.000149657	0	0	0	0	0.000131427	0	0.000156816	0	0	0	0	0	0	0.000151444	0	0	0	0	0	0	0.000158661	0	0	0	0	0	0	0	0	0.000127607	0.000164378	0	0.000153768	0	0	0	0	0	0.000148373	0.00020968	0.000172957	0	0	0	0	0	0	0	0	0
Streptomyces sp. TLI_053	0.000136637	0	0	0	0.000132619	0	0	0	0	0	0	0	0	0	0	0	0	0	0	0	0.000128165	0.000176964	0	0.000151952	0.000136026	0	0	0	0.000194066	0.000137836	0.000177777	0.000165461	0.000193695	0.000273812	0.000529397	0.000186553	0.000339508	0.000122681	0	0.000231714	0.000228116	0.000237992	0.000189552	0	0.000221427	0	0	0	0	0	0	0	0	0	0	0	0	0	0	0	0	0	0	0	0	0	0	0	0	0	0	0	0	0.000161183	0	0	0.000139944	0	0	0.000149245	0	0	0	0	0	0.000124112	0	0	0	0	0	0.000137146	0.000223399	0.000130912	0	0	0	0	0	0	0	0	0	0	0	0	0	0	0	0	0	0	0	0	0	0	0	0	0	0	0	0	0	0	0	0	0	0	0	0	0	0	0	0	0	0	0	0	0	0	0	0	0	0	0	0	0	0	0	0	0	0	0	0	0.000181569	0	0	0	0.000369814	0	0	0	0	0.000170434	0.000198288	0.000226721	0	0.000233331	0.000150228	0.00015412	0	0.000194341	0.000284965	0.00038121	0.000313404	0.000431842	0	0	0	0	0.000275225	0	0	0	0	0.000225498	0	0.000242683	0.000227685	0.000128023	0	0	0.000200472	0	0.0002726	0	0	0	0	0	0	0.000336827	0	0	0	0.000125111	0	0.000151851	0	0	0.000237813	0.000267589	0	0.000240828	0	0.000161717	0.000133997	0.000161068	0	0.000264551	0.000421282	0.000371168	0	0.000216819	0.000137202	0	0	0	0	0.000137658	0
Streptomyces sp. TN58	0	0	0	0	0	0	0	0	0	0	0	0	0	0	0	0	0	0	0	0	0	0	0	0	0	0	0	0	0	0	0	0	0	0	0.000166952	0	0	0	0	0	0	0	0	0	0	0	0	0	0	0	0	0	0	0	0	0	0	0	0	0	0	0	0	0	0	0	0	0	0	0	0	0	0	0.000150815	0	0	0	0	0	0	0	0	0	0	0	0	0	0	0	0	0	0	0	0	0	0	0	0	0	0	0	0	0	0	0	0	0	0	0	0	0	0	0	0	0	0	0	0	0	0	0	0	0	0	0	0	0	0	0	0	0	0	0	0	0	0	0	0	0	0	0	0	0	0	0	0	0	0	0.000114332	0	0	0	0	0	0	0	0	0	0.000179387	0	0	0	0	0	0	0	0	0	0	0	0	0	0.000165693	0.000178345	0.000137987	0.000223662	0	0	0	0	0.000131206	0	0	0	0	0.000142879	0	0	0	0	0	0	0	0	0.000128692	0	0	0	0	0	0	0.000172933	0	0	0	0	0	0	0	0	0	0	0	0	0	0	0	0	0	0	0.000219289	0.000174487	0	0	0	0	0	0	0	0	0
Streptomyces sp. Tu 2975	0	0	0	0	0	0	0	0	0	0	0	0	0	0	0	0	0	0	0	0	0	0	0	0	0	0	0	0	0	0	0	0	0	0	0	0	0	0	0	0	0	0	0	0	0	0	0	0	0	0	0	0	0	0	0	0	0	0	0	0	0	0	0	0	0	0	0	0	0	0	0	0	0	0	0	0	0	0	0	0	0	0	0	0	0	0	0	0	0	0	0	0	0	0	0	0	0	0	0	0	0	0	0	0	0	0	0	0	0	0	0	0	0	0	0	0	0	0	0	0	0	0	0	0	0	0	0	0	0	0	0	0	0	0	0	0	0	0	0	0	0	0	0	0	0	0	0	0	0	0	0	0	0	0	0	0	0	0	0.000126261	0	0	0	0	0	0	0	0	0	0	0	0	0	0	0	0	0.000146488	0	0	0	0	0	0	0	0	0	0	0	0	0	0	0	0	0	0	0	0	0	0	0	0	0	0	0	0	0	0	0	0	0	0	0	0	0	0	0	0	0	0	0	0	0.000148185	0	0	0	0	0	0	0	0	0	0
Streptomyces sp. Tue 6075	0	0	0	0	0	0	0	0	0	0	0	0	0	0	0	0	0	0	0	0	0	0	0	0	0	0	0	0	0	0	0	0	0	0	0	0	0	0	0	0	0	0	0	0	0	0	0	0	0	0.000118511	0	0	0	0	0	0	0	0	0	0	0	0	0	0	0	0	0	0	0	0	0	0	0	0.000139665	0	0	0	0	0	0	0	0	0	0	0	0	0	0	0	0	0	0	0	0	0	0	0	0	0	0	0	0	0	0	0	0	0	0	0	0	0	0	0	0	0	0	0	0	0	0	0	0	0	0	0	0	0	0	0	0	0	0	0	0	0	0	0	0	0	0	0	0	0	0	0	0	0	0	0	0	0	0	0	0	0	0	0	0	0	0	0	0	0	0	0	0	0	0	0	0	0	0	0	0.000125836	0	0.000140057	0	0	0	0	0	0	0	0	0	0	0	0	0	0	0	0	0	0	0	0	0	0	0	0	0	0	0	0	0	0	0	0	0	0	0	0	0	0	0	0	0	0	0	0	0.000142847	0	0	0	0	0	0	0	0	0	0
Streptomyces sp. W1SF4	0	0	0	0	0	0	0	0	0	0	0	0	0	0	0	0	0	0	0	0	0	0	0	0	0	0	0	0	0	0	0	0	0	0	0	0	0	0	0	0	0	0	0	0	0	0	0	0	0	0	0	0	0	0	0	0	0	0	0	0	0	0	0	0	0	0	0	0	0	0	0	0	0	0	0	0	0	0	0	0	0	0	0	0	0	0	0	0	0	0	0	0	0	0	0	0	0	0	0	0	0	0	0	0	0	0	0	0	0	0	0	0	0	0	0	0	0	0	0	0	0	0	0	0	0	0	0	0	0	0	0	0	0	0	0	0	0	0	0	0	0	0	0	0	0	0	0	0	0	0	0	0	0	0	0	0	0	0	0.000161219	0	0	0	0	0	0	0	0	0	0	0	0	0	0.000147998	0.000190142	0.000174579	0.000229855	0	0	0	0	0.000153244	0	0	0	0	0	0	0	0	0	0	0	0	0	0	0	0	0	0	0	0	0.000180545	0	0	0	0	0	0	0	0	0	0	0	0	0	0	0	0	0	0	0.000227403	0.000205609	0	0	0	0	0	0	0	0	0.000186637
Streptomyces sp. WAC 01438	0	0	0	0	0	0	0	0	0	0	0	0	0	0	0	0	0	0	0	0	0	0	0	0	0	0	0	0	0	0	0	0	0.000164281	0.000170336	0	0.000177574	0	0	0	0	0	0.000134191	0	0	0	0	0	0	0	0	0	0	0	0	0	0	0	0	0	0	0	0	0	0	0	0	0	0	0	0	0	0	0	0	0	0	0	0	0	0	0	0	0	0	0	0	0	0	0	0	0	0	0	0	0	0	0	0	0	0	0	0	0	0	0	0	0	0	0	0	0	0	0	0	0	0	0	0	0	0	0	0	0	0	0	0	0	0	0	0	0	0	0	0	0	0	0	0	0	0	0	0	0	0	0	0	0	0	0	0	0	0	0	0	0	0	0	0	0.000130631	0	0	0	0	0	0	0	0	0	0	0	0	0	0	0.000179733	0.000152512	0.000202939	0	0	0	0	0.000142481	0	0	0	0	0	0	0	0	0	0	0	0	0	0	0	0	0	0	0	0	0.000155093	0	0	0	0	0	0	0	0	0	0	0	0	0	0	0	0	0	0	0.000204129	0.00018061	0	0	0	0	0	0	0	0	0
Streptomyces sp. WAC 01529	0	0	0	0	0	0	0	0	0	0	0	0	0	0	0	0	0	0	0	0	0	0	0	0	0	0	0	0	0	0	0	0	0	0	0	0	0	0	0	0	0	0	0	0	0	0	0	0	0	0	0	0	0	0	0	0	0	0	0	0	0	0	0	0	0	0	0	0	0	0	0	0	0	0	0	0	0	0	0	0	0	0	0	0	0	0	0	0	0	0	0	0	0	0	0	0	0	0	0	0	0	0	0	0	0	0	0	0	0	0	0	0	0	0	0	0	0	0	0	0	0	0	0	0	0	0	0	0	0	0	0	0	0	0	0	0	0	0	0	0	0	0	0	0	0	0	0	0	0	0	0	0	0	0	0	0	0	0	0.000133621	0	0	0	0	0	0	0	0	0	0	0	0	0	0	0.000128149	0	0.000166258	0	0	0	0	0	0	0	0	0	0	0	0	0	0	0	0	0	0	0	0	0	0	0	0	0	0	0	0	0	0	0	0	0	0	0	0	0	0	0	0	0	0	0	0	0.000154164	0.000149488	0	0	0	0	0	0	0	0	0
Streptomyces sp. WAC8241	0	0	0	0	0	0	0	0	0	0	0	0	0	0	0	0	0	0	0	0	0	0	0	0	0	0	0	0	0	0	0	0	0	0	0.000138916	0	0	0	0	0	0	0	0	0	0	0	0	0	0	0	0	0	0	0	0	0	0	0	0	0	0	0	0	0	0	0	0	0	0	0	0	0	0	0	0	0	0	0	0	0	0	0	0	0	0	0	0	0	0	0	0	0	0	0	0	0	0	0	0	0	0	0	0	0	0	0	0	0	0	0	0	0	0	0	0	0	0	0	0	0	0	0	0	0	0	0	0	0	0	0	0	0	0	0	0	0	0	0	0	0	0	0	0	0	0	0	0	0	0	0	0	0	0	0	0	0	0	0	0.000133851	0	0	0	0	0	0	0	0	0	0	0	0	0	0	0.00013879	0	0.000170307	0	0	0	0	0	0	0	0	0	0	0	0	0	0	0	0	0	0	0	0	0	0	0	0	0	0.000799489	0	0	0	0	0	0	0	0	0	0	0	0	0	0	0	0	0	0	0.0001642	0.000221425	0	0	0	0	0	0	0	0	0
Streptomyces sp. YIM 121038	0	0	0	0	0	0	0	0	0	0	0	0	0	0	0	0	0	0	0	0	0	0	0	0	0	0	0	0	0	0	0	0	0	0.000144831	0.000288188	0	0.000156564	0	0	0.000145819	0	0.000135375	0	0	0.000132372	0	0	0	0	0	0	0	0	0	0	0	0	0	0	0	0	0	0	0	0	0	0	0	0	0	0	0	0	0	0	0	0	0	0	0	0	0	0	0	0	0	0	0	0	0	0	0	0.000118433	0	0	0	0	0	0	0	0	0	0	0	0	0	0	0	0	0	0	0	0	0	0	0	0	0	0	0	0	0	0	0	0	0	0	0	0	0	0	0	0	0	0	0	0	0	0	0	0	0	0	0	0	0	0	0	0	0	0	0	0	0	0	0	0	0	0.000218715	0	0	0	0	0	0	0.000128715	0	0.000133891	0	0	0	0	0.0001696	0.000207029	0.000183517	0.000247958	0	0	0.000144977	0	0.000163495	0	0	0	0	0.000139062	0	0	0	0	0	0	0	0	0.000139706	0	0	0	0	0	0	0.000167462	0	0	0	0	0	0	0	0	0.000128276	0.000135526	0	0.000142964	0	0	0	0	0	0.000157821	0.000229324	0.000237752	0	0	0	0	0	0	0	0	0
Streptomyces sp. Z022	0	0	0	0	0	0	0	0	0	0	0	0	0	0	0	0	0	0	0	0	0	0	0	0	0	0	0	0	0	0	0	0	0	0	0.00020105	0	0.000140506	0	0	0	0	0	0	0	0	0	0	0	0	0	0	0	0	0	0	0	0	0	0	0	0	0	0	0	0	0	0	0	0	0	0	0	0	0.000123625	0	0	0	0	0	0	0	0	0	0	0	0	0	0	0	0	0	0	0	0	0	0	0	0	0	0	0	0	0	0	0	0	0	0	0	0	0	0	0	0	0	0	0	0	0	0	0	0	0	0	0	0	0	0	0	0	0	0	0	0	0	0	0	0	0	0	0	0	0	0	0	0	0	0	0	0	0	0	0	0	0	0	0	0	0.000190197	0	0	0	0	0	0	0	0	0	0	0	0	0	0.000147538	0.000175801	0.000141618	0.000201748	0	0	0	0	0.000146325	0	0	0	0	0	0	0	0	0	0	0	0	0	0	0	0	0	0	0	0	0.00017222	0	0	0	0	0	0	0	0	0	0.000134207	0	0	0	0	0	0	0	0.000132801	0.000201353	0.000168875	0	0	0	0	0	0	0	0	0
Streptomyces sp. ZFG47	0	0	0	0	0	0	0	0	0	0	0	0	0	0	0	0	0	0	0	0	0	0	0	0	0	0	0	0	0	0	0	0	0	0	0.000177813	0	0	0	0	0	0.000174233	0.000185499	0	0	0	0	0	0	0	0	0	0	0	0	0	0	0	0	0	0	0	0	0	0	0	0	0	0	0	0	0	0	0	0.000201087	0	0	0	0	0	0	0	0	0	0	0	0	0	0	0	0	0	0	0	0	0	0	0	0	0	0	0	0	0	0	0	0	0	0	0	0	0	0	0	0	0	0	0	0	0	0	0	0	0	0	0	0	0	0	0	0	0	0	0	0	0	0	0	0	0	0	0	0	0	0	0	0	0	0	0	0	0	0	0	0	0	0	0	0	0.000174788	0	0	0	0	0	0	0.000137246	0	0	0	0	0	0	0.000142253	0.000197776	0.000188266	0.000263678	0	0	0	0	0.000148632	0	0	0	0	0.000130336	0	0	0	0	0	0	0	0	0.000125358	0	0	0	0	0	0	0.000174836	0	0	0	0	0	0	0	0	0	0	0	0	0	0	0	0	0	0	0.000257723	0.000197956	0	0	0	0	0	0	0	0	0
Streptomyces spectabilis	0	0	0	0	0	0	0	0	0	0	0	0	0	0	0	0	0	0	0	0	0.00013732	0.00016602	0	0.000144011	0	0	0	0	0	0	0	0	0	0	0	0	0	0	0	0	0.000168103	0.000199708	0	0	0	0	0	0	0	0	0	0	0	0	0	0	0	0	0	0	0	0	0	0	0	0	0	0	0	0	0	0	0	0.00012656	0	0	0	0	0	0	0	0	0	0	0	0	0	0	0	0	0	0	0	0	0	0	0	0	0	0	0	0	0	0	0	0	0	0	0	0	0	0	0	0	0	0	0	0	0	0	0	0	0	0	0	0	0	0	0	0	0	0	0	0	0	0	0	0	0	0	0	0	0	0	0	0	0	0	0.000228665	0	0	0	0	0	0.000164538	0	0	0	0.000264021	0	0	0	0	0	0	0.000198286	0	0	0.000133516	0	0	0	0.000247046	0.000320142	0.000266477	0.000366339	0	0	0	0	0.000264975	0	0	0	0	0.000249221	0	0	0	0	0	0	0.000162039	0	0.000178255	0	0	0	0	0	0	0.000289253	0	0	0	0	0	0.000149157	0	0	0.000151031	0	0	0	0	0	0	0	0	0.000141024	0.00037388	0.000342087	0	0.000191434	0	0	0	0	0	0	0.000186637
Streptomyces spongiicola	0	0	0	0	0	0	0	0	0	0	0	0	0	0	0	0	0	0	0	0	0.000163448	0	0	0.000141846	0	0	0	0	0.000118011	0	0	0.000122427	0.000130064	0.000134993	0.000386187	0	0.000140506	0	0	0.00012059	0.000244249	0.000297588	0	0	0	0	0	0	0	0.000331832	0	0	0	0	0	0	0	0	0	0	0	0	0	0	0	0	0	0	0	0	0	0	0	0	0	0	0.000159105	0.000131368	0	0	0	0	0	0	0	0	0	0	0	0	0	0	0	0	0	0	0	0	0	0	0	0	0	0	0	0	0	0	0	0	0	0	0	0	0	0	0	0	0	0	0	0	0	0	0	0	0	0	0	0	0	0	0	0	0	0	0	0	0	0	0	0	0	0	0	0	0	0	0.000163332	0	0	0	0	0.000129204	0.000202267	0	0	0.000142018	0.00027736	0	0.000129842	0	0	0	0.00016446	0.000174022	0	0	0.00012516	0	0	0.000145363	0.000267959	0.000359929	0.000301672	0.000480909	0	0	0.000386604	0	0.000295982	0	0	0	0	0.000259037	0	0.000122849	0.000128771	0	0	0	0.000123904	0	0.000226949	0	0	0	0	0	0	0.000300195	0	0	0	0	0	0	0	0	0.000163078	0.000167016	0	0.000142964	0	0.000127528	0.00013292	0.000145985	0	0.000171468	0.000390748	0.000390045	0	0.000188817	0	0	0	0	0	0	0.000933184
Streptomyces subrutilus	0.000150377	0	0	0	0.000131117	0	0	0	0	0	0	0	0	0	0	0	0	0	0	0	0	0.000163692	0	0	0	0	0	0	0	0	0	0	0	0.00016232	0.000283137	0.000128193	0.000176636	0	0	0.000147712	0.000247153	0.000253779	0.000127355	0	0.00013213	0	0	0	0	0	0	0	0	0	0.000167817	0	0	0	0	0	0	0	0	0	0	0	0	0	0	0	0	0	0	0.00015238	0	0	0.000200336	0.000156492	0	0.000134929	0	0	0	0	0	0	0	0	0	0	0	0	0	0	0	0	0	0	0	0	0	0	0	0	0	0	0	0	0	0	0	0	0	0	0	0	0	0	0	0	0	0	0	0	0	0	0	0	0	0	0	0	0	0	0	0	0	0	0	0	0	0	0	0	0	0	0	0	0	0	0	0	0	0	0.000177901	0	0	0	0.000313008	0	0	0	0	0	0.000137318	0.000214399	0	0.00013147	0.000138784	0	0	0	0.000260375	0.000325	0.000291896	0.000386347	0	0	0	0	0.000251393	0	0	0	0	0.00017969	0	0.000137769	0.000185738	0	0	0	0.000173762	0	0.000230138	0	0	0	0	0	0	0.000282117	0	0	0	0	0	0.000142228	0	0	0.00017981	0.000178228	0	0.000134798	0	0	0	0	0	0.000194389	0.000382207	0.000323209	0	0.000234091	0	0	0	0	0	0	0
Streptomyces tendae	0	0	0	0	0	0	0	0	0	0	0	0	0	0	0	0	0	0	0	0	0	0	0	0	0	0	0	0	0.000120501	0	0	0	0.000149073	0.000192926	0.00038644	0.00012096	0.000191547	0	0	0.000176852	0	0	0.000139017	0	0.000170366	0	0	0	0	0	0	0	0	0	0	0	0	0	0	0	0	0	0	0	0	0	0	0	0	0	0	0	0	0.000152185	0	0	0	0	0	0	0	0	0	0	0	0	0	0	0	0	0	0	0.00012821	0	0	0	0	0	0	0	0	0	0	0	0	0	0	0	0	0	0	0	0	0	0	0	0	0	0	0	0	0	0	0	0	0	0	0	0	0	0	0	0	0	0	0	0	0	0	0	0	0	0	0	0	0	0	0	0	0	0	0	0	0	0	0	0	0.00022108	0.000167658	0	0	0	0	0	0.000136515	0	0	0.000127187	0	0	0	0.000132177	0.000155352	0.000162847	0.000148881	0.000196746	0	0	0	0	0.000134537	0	0	0	0	0	0	0.000136499	0	0	0	0	0	0	0.00014956	0	0	0	0	0	0	0.000156282	0	0	0	0	0	0	0	0	0.000145677	0.000171798	0	0.000174497	0	0	0	0	0	0.000139449	0.000191958	0.000179334	0	0	0	0	0	0	0	0	0
Streptomyces tirandamycinicus	0	0	0	0	0	0	0	0	0	0	0	0	0	0	0	0	0	0	0	0	0	0	0	0	0	0	0	0	0	0	0	0	0	0	0	0	0	0	0	0	0	0	0	0	0	0	0	0	0	0	0	0	0	0	0	0	0	0	0	0	0	0	0	0	0	0	0	0	0	0	0	0	0	0	0	0	0	0	0	0	0	0	0	0	0	0	0	0	0	0	0	0	0	0	0	0	0	0	0	0	0	0	0	0	0	0	0	0	0	0	0	0	0	0	0	0	0	0	0	0	0	0	0	0	0	0	0	0	0	0	0	0	0	0	0	0	0	0	0	0	0	0	0	0	0	0	0	0	0	0	0	0	0	0	0	0	0	0	0.000127871	0	0	0	0	0	0	0	0	0	0	0	0	0	0	0.000158915	0	0.00018841	0	0	0	0	0	0	0	0	0	0	0	0	0	0	0	0	0	0	0	0	0	0	0	0	0	0	0	0	0	0	0	0	0	0	0	0	0	0	0	0	0	0	0	0	0.000174662	0.000147957	0	0	0	0	0	0	0	0	0
Streptomyces tsukubensis	0.000500366	0.000428098	0.000364488	0.000225252	0.000465667	0.000458274	0.000321665	0.000192342	0.000247481	0.000221667	0	0	0.000413643	0.000205579	0.000194951	0	0.000124594	0	0.000180155	0.000430071	0.000606304	0.000643589	0	0.0005663	0.000457598	0.000151304	0.000370106	0.000181587	0.000620322	0.00040432	0.000552653	0.00058544	0.000726356	0.000954426	0.00162911	0.000703313	0.000941103	0.000443196	0.000266334	0.00077227	0.000980869	0.00101946	0.000689347	0.000322637	0.000719456	0	0.000257578	0.000126499	0.000171076	0.000497748	0.000194229	0.000483649	0.000164845	0.00030521	0.000385221	0.000175123	0	0.000480925	0	0	0	0	0	0	0	0	0	0	0.00021519	0	0.000196683	0	0.00041113	0.00153769	0.000133752	0	0.000864163	0.000756058	0	0.000489901	0.000341322	0.000182727	0.000252642	0.00032395	0.000167368	0.000409253	0.000259211	0.00039282	0.000152744	0.00037803	0	0.000402134	0.000577407	0.0003612	0	0.000147723	0.000212918	0.000149966	0.000164395	0.000199349	0	0.000130059	0	0	0.000211984	0	0	0.000255527	0	0	0	0	0.000138376	0.000128523	0.000135636	0	0.000226175	0	0.000145622	0.000146214	0	0	0	0	0.000120121	0.000136567	0	0	0	0	0	0	0	0	0	0	0	0	0.000183928	0.000162718	0.000198942	0.000152637	0.000154838	0.000130661	0.000144095	0.000183365	0.00026507	0	0.000473663	0	0.000375484	0	0	0.00038435	0.000749855	0.000217785	0.000158148	0.00043063	0.00167175	0.000237434	0.000457683	0	0	0.00054563	0.000601015	0.000793523	0.000130607	0.000672993	0.000517898	0.000526084	0.000140624	0.000613949	0.00103645	0.00146863	0.00115948	0.00178644	0.000285482	0.000335832	0.000676557	0.000393281	0.00138561	0.000296834	0.000305551	0.000158424	0.000229719	0.000808468	0.000201977	0.000734398	0.000770977	0.000458591	0.000260203	0.000348267	0.000662105	0.000359127	0.000964317	0.000266412	0.000125576	0.000399168	0.000337656	0.000264357	0.000277964	0.00130259	0.000410747	0.000230521	0.000134614	0.000429302	0.000410995	0.000574686	0.000498955	0.000313837	0.000830113	0.000851899	0.00012459	0.000721731	0.000144483	0.000486816	0.000446451	0.000558441	0.000238294	0.000881838	0.00163666	0.00138875	0.000375756	0.000883894	0.000441016	0.000447106	0.000220265	0.000256371	0.000352665	0.000514556	0
Streptomyces variabilis	0	0	0	0	0	0	0	0	0	0	0	0	0	0	0	0	0	0	0	0	0	0	0	0	0	0	0	0	0	0	0	0	0	0	0	0	0	0	0	0	0	0	0	0	0	0	0	0	0	0	0	0	0	0	0	0	0	0	0	0	0	0	0	0	0	0	0	0	0	0	0	0	0	0	0	0	0	0	0	0	0	0	0	0	0	0	0	0	0	0	0	0	0	0	0	0	0	0	0	0	0	0	0	0	0	0	0	0	0	0	0	0	0	0	0	0	0	0	0	0	0	0	0	0	0	0	0	0	0	0	0	0	0	0	0	0	0	0	0	0	0	0	0	0	0	0	0	0	0	0	0	0	0	0	0	0	0	0.000166359	0	0	0	0	0	0	0	0	0	0	0	0	0	0	0	0	0	0	0	0	0	0	0	0	0	0	0	0	0	0	0	0	0	0	0	0	0	0	0	0	0	0	0	0	0	0	0	0	0	0	0	0	0	0	0	0	0	0	0	0	0	0	0	0	0	0	0	0	0	0	0	0	0
Streptomyces venezuelae	0.000498267	0.000401094	0.000325918	0.000166808	0.000474675	0.000373941	0.00023029	0.0001525	0.000170361	0.00018546	0	0	0.000483607	0.000220301	0.000205966	0	0.000117936	0	0.00017016	0.000426172	0.000509608	0.000669203	0.000145511	0.000614303	0.000467562	0.000197882	0.000341504	0.000188082	0.000555953	0.000355515	0.000482058	0.00051111	0.000654321	0.000842205	0.00152353	0.000587591	0.000883754	0.000393924	0.000242715	0.000735846	0.00089956	0.000926707	0.000644366	0.000308427	0.000716552	0	0.000262249	0.000128649	0.000164928	0.000165916	0.000186246	0.000429776	0.000146266	0.000313432	0.00044628	0.000176037	0	0.000426733	0	0	0	0	0	0	0	0	0	0	0.00019599	0	0.000192678	0	0.000351855	0.00083858	0.000125189	0	0.000706028	0.000613405	0	0.000573251	0.00025391	0.000211753	0.000221003	0.000320833	0.00014087	0.000427469	0.000233436	0.000340292	0	0.000310454	0	0.000384387	0.000536085	0.000362666	0	0.000138297	0.000204803	0.00015252	0.00019889	0.000216149	0	0.000133469	0	0	0.000174317	0	0	0.000250136	0	0	0	0.000124376	0.000131989	0.000129933	0.000133236	0	0.000228523	0	0.000146244	0.000144382	0	0	0	0	0.000164939	0.000138837	0	0	0	0	0	0	0	0	0	0	0	0	0.000178535	0.000152137	0.000193283	0.000133861	0.000143217	0.000138036	0.000127456	0.000160809	0.00025162	0	0.00035933	0	0.000336015	0	0.00012781	0.000473912	0.000714223	0.000231805	0.000163758	0.000475468	0.00128377	0.000257677	0.000423389	0	0	0.000515653	0.00062535	0.000839967	0.000132342	0.00076275	0.000539514	0.000550965	0.000173355	0.000738591	0.00106126	0.00145221	0.00120138	0.00167401	0.000280392	0.000247558	0	0.000344452	0.00109782	0.00031551	0.000355312	0.0001215	0.000240971	0.000987612	0.00022481	0.000711225	0.00074112	0.000485979	0.000259129	0.000336982	0.00063317	0.000432075	0.000982288	0.000256569	0.000134737	0.000442283	0.000338514	0.000266401	0.000257292	0.00129569	0.000490688	0.000205331	0	0.000407101	0.000423984	0.00057892	0.000517504	0.000323028	0.000891909	0.000863276	0.000140227	0.00071055	0	0.000564119	0.000483373	0.000597585	0.000228541	0.000915956	0.00169367	0.0014561	0.000332354	0.000835479	0.000475005	0.000416389	0.000231176	0.000254211	0.000360332	0.000462518	0
Streptomyces vietnamensis	0	0	0	0	0	0	0	0	0	0	0	0	0	0	0	0	0	0	0	0	0	0	0	0	0	0	0	0	0	0	0	0	0	0	0.000155839	0	0	0	0	0	0.00015681	0.000170502	0	0	0	0	0	0	0	0	0	0	0	0	0	0	0	0	0	0	0	0	0	0	0	0	0	0	0	0	0	0	0	0	0	0	0	0	0	0	0	0	0	0	0	0	0	0	0	0	0	0	0	0	0	0	0	0	0	0	0	0	0	0	0	0	0	0	0	0	0	0	0	0	0	0	0	0	0	0	0	0	0	0	0	0	0	0	0	0	0	0	0	0	0	0	0	0	0	0	0	0	0	0	0	0	0	0	0	0	0	0	0	0	0	0	0	0	0.000180307	0	0	0	0	0	0	0	0	0	0	0	0	0	0.000150526	0.000209573	0.000179327	0.000269395	0	0	0	0	0.000157601	0	0	0	0	0.000148878	0	0	0	0	0	0	0	0	0	0	0	0	0	0	0	0.000203381	0	0	0	0	0	0	0	0	0	0	0	0	0	0	0	0	0	0	0.000249182	0.000217599	0	0	0	0	0	0	0	0	0
Streptomyces vinaceus	0	0	0	0	0	0	0	0	0	0	0	0	0	0	0	0	0	0	0	0	0	0.000128299	0	0	0	0	0	0	0.000117436	0	0	0	0.000134066	0.000186914	0.000425589	0	0.000256925	0	0	0.000170678	0.000132934	0.000166949	0.000125504	0	0.00016238	0	0	0	0	0	0	0	0	0	0	0	0	0	0	0	0	0	0	0	0	0	0	0	0	0	0	0	0	0	0	0	0	0	0	0	0	0	0	0	0	0.000162244	0	0	0	0	0	0	0.000141492	0	0	0	0	0	0	0	0	0	0	0	0	0	0	0	0	0	0	0	0	0	0	0	0	0	0	0	0	0	0	0	0	0	0	0	0	0	0	0	0	0	0	0	0	0	0	0	0	0	0	0	0	0	0	0	0	0	0	0	0	0	0.000140434	0	0	0	0.00028564	0	0	0	0	0.000124501	0.000194277	0.000159235	0	0.000200557	0	0.000124406	0	0.000186806	0.000217631	0.000298167	0.000233237	0.000318701	0	0	0	0	0.000213978	0	0	0	0	0.00013579	0	0.000199987	0.000155514	0	0	0	0	0	0.000231442	0	0	0	0	0	0	0.000245484	0	0	0	0	0	0	0	0	0.000161516	0.00025341	0	0.000231155	0	0.000151128	0	0.000138263	0	0.000187216	0.000323915	0.000282394	0	0.000186854	0	0	0	0	0	0	0
Streptomyces violaceoruber	0	0	0	0	0	0	0	0	0	0	0	0	0	0	0	0	0	0	0	0	0	0	0	0	0	0	0	0	0	0	0	0	0	0	0.000213678	0	0.000127889	0	0	0	0	0	0	0	0	0	0	0	0	0	0	0	0	0	0	0	0	0	0	0	0	0	0	0	0	0	0	0	0	0	0	0	0	0	0	0	0	0	0	0	0	0	0	0	0	0	0	0	0	0	0	0	0	0	0	0	0	0	0	0	0	0	0	0	0	0	0	0	0	0	0	0	0	0	0	0	0	0	0	0	0	0	0	0	0	0	0	0	0	0	0	0	0	0	0	0	0	0	0	0	0	0	0	0	0	0	0	0	0	0	0	0	0	0	0	0	0	0	0.000185137	0	0	0	0	0	0	0	0	0	0	0	0	0.000152899	0	0.00015637	0	0.000172689	0	0	0	0	0.000133256	0	0	0	0	0.000125701	0	0	0	0	0	0	0	0	0	0	0	0	0	0	0	0.000135825	0	0	0	0	0	0	0	0	0	0	0	0	0	0	0	0	0	0	0.000173808	0.000166069	0	0	0	0	0	0	0	0	0
Streptomyces violaceusniger	0.000382431	0.000333318	0.00026758	0	0.000393852	0.000286831	0.000137989	0.00013464	0	0.000151187	0	0	0.000287218	0.00019656	0.000209988	0	0	0	0	0.000263159	0.000264722	0.000319699	0	0.000520461	0.000460467	0.000117167	0.000285874	0	0.000769177	0.000386554	0.000563474	0.000538034	0.000731559	0.000941491	0.00181854	0.000639716	0.000990997	0.000369786	0.000231382	0.000737451	0.000651116	0.000747128	0.000600865	0.000279173	0.000825208	0	0.000221295	0.000127657	0.000128499	0	0.000231923	0.000432884	0.000154542	0.000244836	0.000321244	0.000136145	0	0.000409373	0	0	0	0	0	0	0	0	0	0	0.000186314	0	0.00018185	0	0.000247633	0.000536754	0.000133752	0	0.000433173	0.000365786	0	0.000491078	0.000201879	0.000203182	0.000193613	0.000219817	0.000123025	0.000318901	0.000145875	0.000259343	0	0.000339297	0	0.000451927	0.000727201	0.000443707	0	0.00014913	0.000241127	0.000182467	0.000166191	0.000128255	0	0	0	0	0.000168185	0	0	0.000164806	0	0	0	0	0	0	0.000136357	0	0.000186275	0	0	0.000121662	0	0	0	0	0.000155248	0.000123894	0	0	0	0	0	0	0	0	0	0	0	0	0.000132971	0.000133426	0.000139738	0.000126682	0	0.00014283	0	0.000132808	0.000227408	0	0.000179665	0	0.000369931	0	0.000127078	0.000223987	0.000542872	0.000174477	0.000138215	0.000305266	0.00118856	0.000239326	0.000325252	0	0	0.000464644	0.000624948	0.000565286	0.000121933	0.000780627	0.000410176	0.000574951	0	0.000543151	0.000968422	0.00111125	0.00102736	0.00133125	0.000252178	0.000250729	0	0.000279536	0.000743927	0.000225866	0.000268012	0	0.000199146	0.000830281	0.00020054	0.000645515	0.000800468	0.00037855	0.000162426	0.000270845	0.000477511	0.000377904	0.00077157	0.000212278	0	0.000352872	0.000212858	0.000211077	0.000227663	0.00100216	0.000375193	0.000163394	0	0.000344913	0.000384629	0.000437077	0.00039529	0.000241527	0.000820744	0.000904659	0	0.000719218	0	0.000533409	0.000381529	0.000506367	0.000196271	0.000864341	0.00118847	0.000997689	0.000304151	0.000735248	0.000396207	0.000344113	0.000214128	0.000271626	0.000422916	0.00045936	0
Streptomyces viridosporus	0	0	0	0	0	0	0	0	0	0	0	0	0	0	0	0	0	0	0	0	0	0	0	0	0	0	0	0	0	0	0	0	0.00012226	0.000169607	0.000313951	0	0.000178357	0	0	0.00014195	0.000150357	0.000126692	0.00012643	0	0.000151732	0	0	0	0	0	0	0	0	0	0	0	0	0	0	0	0	0	0	0	0	0	0	0	0	0	0	0	0	0	0	0	0.000124664	0	0	0	0	0	0	0	0	0	0	0	0	0	0	0	0	0	0	0	0	0	0	0	0	0	0	0	0	0	0	0	0	0	0	0	0	0	0	0	0	0	0	0	0	0	0	0	0	0	0	0	0	0	0	0	0	0	0	0	0	0	0	0	0	0	0	0	0	0	0	0	0	0	0	0	0	0	0	0	0	0	0.000190887	0	0	0	0	0	0	0	0	0	0	0	0	0.000121659	0.000181091	0.000207491	0.000163685	0.000238668	0	0	0	0	0.000151707	0	0	0	0	0.000138244	0	0.000122849	0	0	0	0	0	0	0.000151444	0	0	0	0	0	0	0.000210041	0	0	0	0	0	0	0	0	0	0.000138493	0	0.000132663	0	0	0	0	0	0.000130001	0.000240855	0.000214282	0	0	0	0	0	0	0	0	0
Streptomyces xiamenensis	0	0	0	0	0	0	0	0	0	0	0	0	0	0	0	0	0	0	0	0	0	0.000145762	0	0	0	0	0	0	0.000137935	0	0.000124186	0	0.000143871	0.00020586	0.000427104	0.000142658	0.000223663	0	0	0.000205826	0.000147776	0.000173659	0.000165673	0	0.000184159	0	0	0	0	0	0	0	0	0.000127942	0	0	0	0	0	0	0	0	0	0	0	0	0	0	0	0	0	0	0	0.000340361	0	0	0.000129758	0	0	0	0	0	0	0	0	0	0	0	0	0	0	0	0.000155697	0	0	0	0	0	0	0	0	0	0	0	0	0	0	0	0	0	0	0	0	0	0	0	0	0	0	0	0	0	0	0	0	0	0	0	0	0	0	0	0	0	0	0	0	0	0	0	0	0	0	0	0	0	0	0	0	0	0	0	0	0	0	0	0	0	0.000240333	0	0	0	0	0.0001436	0.000151758	0	0	0.000148416	0	0	0	0.000137985	0.000199705	0.000225071	0.000178489	0.000270348	0	0	0	0	0.000172977	0	0	0	0	0.000159512	0	0.000174592	0.000159178	0	0	0	0	0	0.000179849	0	0	0	0	0	0	0.000197672	0	0	0	0	0	0	0	0	0.000155716	0.0002084	0	0.000197612	0	0	0	0	0	0.00018949	0.000242136	0.000231884	0	0.000152833	0	0	0	0	0	0	0
Streptomyces xinghaiensis	0	0	0	0	0	0	0	0	0	0	0	0	0	0	0	0	0	0	0	0	0	0.000141804	0	0	0	0	0	0	0	0	0	0	0	0	0.000156091	0	0	0	0	0	0.000128416	0.000141295	0	0	0	0	0	0	0	0	0	0	0	0	0	0	0	0	0	0	0	0	0	0	0	0	0	0	0	0	0	0	0	0.000394936	0	0	0	0	0	0	0	0	0	0	0	0	0	0	0	0	0	0	0	0	0	0	0	0	0	0	0	0	0	0	0	0	0	0	0	0	0	0	0	0	0	0	0	0	0	0	0	0	0	0	0	0	0	0	0	0	0	0	0	0	0	0	0	0	0	0	0	0	0	0	0	0	0	0	0	0	0	0	0	0	0	0	0	0	0.000225844	0	0	0	0	0	0	0.000138004	0	0	0	0	0	0	0.00015742	0.00021952	0.000181283	0.00024629	0	0	0	0	0.000183996	0	0	0	0	0.000146697	0	0	0	0	0	0	0	0	0.000135938	0	0	0	0	0	0	0.000220508	0	0	0	0	0	0	0	0	0	0	0	0	0	0	0	0	0	0.000127377	0.000229111	0.000243619	0	0.000127841	0	0	0	0	0	0	0
Streptopelia turtur	0.000902453	0.0011183	0.00140299	0.00166646	0.000920073	0.00152127	0.00141477	0.001638	0.00243167	0.00160916	0.000964452	0	0.00156423	0.00043397	0.000450223	0.000460542	0.0015617	0.00128291	0.000594098	0.000673981	0.00110504	0.000677119	0.000482067	0.00322383	0.000662921	0.000403574	0.000906816	0.000394348	0.00077569	0.00683994	0.00109629	0.000628704	0.00110154	0.00129236	0.00132854	0.0012515	0.00136205	0.000991654	0.000571396	0.000804784	0.00162456	0.00145439	0.000659915	0.00133512	0.000673477	0.000357384	0.000405048	0.000491114	0.00127608	0.000639962	0.000610276	0.000634563	0.00500312	0.00179992	0.00124045	0.000984309	0.00167605	0.000836105	0.000328811	0.000352218	0.000470594	0.000466235	0.0003949	0.000402531	0.000245657	0.000303799	0.00104621	0.000167718	0.000334842	0.000246849	0.000397964	0.000272014	0.000872264	0.00115077	0.000359044	0.000350143	0.000832633	0.000689842	0.00105716	0.00083997	0.000484927	0.000494805	0.000599493	0.000725084	0.000528871	0.000848866	0.000876346	0.000844259	0.000675887	0.000870494	0.000369603	0.000650754	0.000698054	0.000726616	0.000244042	0.000496912	0.000768206	0.00103909	0.000622364	0.000475528	0.000414083	0.00084295	0.00852845	0.000564437	0.000722818	0.0011579	0.000450148	0.00220609	0.000790629	0.00126827	0.00173793	0.00169206	0.00405292	0.0011047	0.00138181	0.000535942	0.00108906	0.00051559	0.00128823	0.0012234	0.000205938	0.000256157	0.000671001	0.000709779	0.000739701	0.000707238	0.000625203	0.00040853	0.000306727	0.000308195	0.000418979	0.000306839	0.000467988	0.000367828	0.00073871	0.000372649	0.000361046	0.000840264	0.00347157	0.00265743	0.00131402	0.000606792	0.000578578	0.00141256	0.000446046	0.000850712	0.000717914	0.000523749	0.000604328	0.000426814	0.000515653	0.000434348	0.00102043	0.00107164	0.0014067	0.000853536	0.000560142	0.00211343	0.00194083	0.000735004	0.00169722	0.000576451	0.000382019	0.00125106	0.000706376	0.00143748	0.000386989	0.00104636	0.0012269	0.000785098	0.000936868	0.000597937	0.00261823	0.00825523	0.020495	0.00815902	0.000602813	0.000878697	0.000338279	0.00148039	0.00174386	0.00112757	0.00216243	0.00059187	0.00206429	0.00170692	0.00102378	0.000734716	0.00119411	0.00111442	0.000859226	0.00109965	0.00102284	0.00144859	0.00167227	0.000765318	0.000675235	0.00443449	0.00171144	0.00288966	0.000573981	0.00164441	0.00186382	0.0581548	0.000673068	0.000822297	0.0017667	0.00136146	0.00413591	0.000833519	0.00154266	0.000962199	0.000506622	0.000658791	0.00734824	0.000557009	0.00106536	0.00124994	0.00102434	0.00130141	0.00211773	0.00453284	0.00772402	0.00193109	0.0012455	0.00196691	0.000601739	0.00111512	0.00068984	0.000895444	0.000933184
Streptosporangium roseum	0.000167361	0.00014164	0	0	0.000181162	0.000139628	0	0	0	0	0	0	0.000165948	0	0	0	0	0	0	0.00015887	0.000158299	0.000225163	0	0.000161697	0.000133309	0	0	0	0.000215523	0.000130281	0.000194524	0.000154414	0.000230913	0.000313162	0.000600118	0.000203512	0.000345817	0.000139354	0	0.000274805	0.000280709	0.000300746	0.000222872	0	0.000258936	0	0	0	0	0	0	0.00015454	0	0	0.000155566	0	0	0.000173368	0	0	0	0	0	0	0	0	0	0	0	0	0	0	0	0.000365791	0	0	0.000277948	0.000279343	0	0.000167876	0	0	0	0.0001485	0	0.000155686	0	0.000136523	0	0.000123499	0	0.000148	0.000199786	0.000127978	0	0	0	0	0	0	0	0	0	0	0	0	0	0	0	0	0	0	0	0	0	0	0	0	0	0	0	0	0	0	0	0	0	0	0	0	0	0	0	0	0	0	0	0	0	0	0	0	0	0	0	0	0	0	0	0	0.00012261	0	0	0	0.000210127	0	0	0.000152999	0.000481126	0	0.00016392	0	0	0.000188565	0.000253509	0.000297429	0	0.000278955	0.000186378	0.000180612	0	0.000286488	0.000404007	0.000514217	0.000453905	0.000623348	0	0	0	0	0.000344672	0	0	0	0	0.0003073	0	0.000286966	0.000293627	0.000165815	0	0	0.000248104	0.000147406	0.000403321	0	0	0.000150726	0	0	0	0.000491682	0	0	8.97424e-05	0.000137744	0.000139196	0.0002042	0.000178478	0	0.00030407	0.000357445	0	0.000288818	0	0.000203621	0.000173996	0.000223735	0	0.000341537	0.000613453	0.00050637	0.000127166	0.000294675	0.000144555	0.000158003	0	0	0.000119067	0.000181716	0
Streptosporangium sp. 'caverna'	0	0	0	0	0	0	0	0	0	0	0	0	0	0	0	0	0	0	0	0.000126706	0.000130644	0.000150652	0	0	0	0	0	0	0	0	0	0	0	0	0.000119215	0	0	0	0	0	0.000211338	0.000217468	0	0	0	0	0	0	0	0.000142214	0	0	0	0	0	0	0	0	0	0	0	0	0	0	0	0	0	0	0	0	0	0	0	0.000167833	0	0	0	0	0	0	0	0	0	0	0	0	0	0	0	0	0	0	0	0	0	0	0	0	0	0	0	0	0	0	0	0	0	0	0	0	0	0	0	0	0	0	0	0	0	0	0	0	0	0	0	0	0	0	0	0	0	0	0	0	0	0	0	0	0	0	0	0	0	0	0	0	0	0	0.000195998	0	0	0	0	0	0.000143316	0	0	0	0.000273451	0	0	0	0	0	0	0.000182362	0	0	0	0	0	0.000126526	0.000226823	0.00033726	0.000290499	0.000375867	0	0	0	0	0.000215004	0	0	0	0	0.000233133	0	0	0.000143058	0	0	0	0.000137704	0	0.000194632	0	0	0	0	0	0	0.000297816	0	0	0	0	0	0.000131643	0	0	0.00016107	0	0	0	0	0	0	0	0	0.00013525	0.00039331	0.000334944	0	0.000202033	0	0	0	0	0	0	0
Strigops habroptila	0	0	0	0	0	0	0	0.00018719	0	0	0	0	0	0	0	0	0	0	0	0	0.00014266	0	0	0.00032989	0	0	0	0	0	0.000184803	0.000129854	0	0	0	0	0	0	0	0	0	0	0	0	0	0	0	0	0	0	0	0	0	0	0.000374833	0	0	0	0	0	0	0	0	0	0	0	0	0.000147469	0	0	0	0	0	0	0	0	0	0	0	0	0	0	0	0	0	0	0	0	0	0	0	0	0	0	0	0	0	0	0	0	0	0	0	0	0	0	0	0	0	0	0	0	0	0.000189894	0	0	0	0	0	0	0	0	0	0	0.000125619	0	0	0	0	0	0	0	0	0	0	0	0	0	0	0	0	0	0	0	0	0	0	0	0	0.000130666	0	0	0	0	0	0	0	0	0	0.00014811	0	0	0	0	0	0	0	0	0	0	0	0	0	0.000177414	0.000186673	0.000180165	0.000166258	0	0	0	0	0.000132487	0	0.00013677	0	0	0.000143152	0	0	0	0	0	0	0	0	0	0	0	0.000125988	0.00019942	0	0	0.00014201	0.000142216	0	0.000134614	0	0	0	0	0	0	0	0	0	0	0	0	0	0	0	0.000156513	0.000192854	0.000183403	0	0	0	0	0	0	0	0
Strongylocentrotus purpuratus	0	0	0.00012921	0.000131499	0	0.000127761	0	0.000145974	0.000192582	0.00012493	0	0	0	0	0	0	0	0	0	0	0.00016135	0	0	0.000206452	0	0	0	0	0	0	0	0	0	0	0.000130076	0	0.000128463	0	0	0	0.000222954	0.000182342	0	0.000122591	0	0	0	0	0	0	0	0	0	0.000178296	0	0	0	0	0	0	0	0	0	0	0	0	0	0	0	0	0	0	0	0	0	0	0.000173172	0.000166286	0	0	0	0	0	0	0	0	0	0	0	0	0	0	0	0	0	0	0	0	0	0	0	0	0	0	0	0	0	0	0	0	0	0.000131319	0.000120493	0	0	0	0	0	0	0	0	0	0	0	0	0	0	0	0	0	0	0	0	0	0	0	0	0	0	0	0	0	0	0	0	0	0	0	0	0	0	0	0	0	0.000158774	0	0	0.000136894	0.000249992	0	0.000174489	0	0	0	0	0.000162648	0	0.000152327	0.000141327	0	0	0	0.000310704	0.000264858	0.000228489	0.000237715	0	0.000124395	0	0	0.000200909	0.000126336	0.000241822	0	0	0.000178872	0	0	0	0.000126537	0	0	0	0.000136399	0.000138981	0	0	0.00017299	0.000125799	0	0	0.000217177	0.000237836	0	0	0	0.000161684	0.00014704	0.000218254	0	0.000175125	0	0	0	0	0	0	0.000136468	0	0.000147323	0.000218648	0.00027372	0	0.00018162	0.000129156	0.000129093	0	0	0	0	0
Strongyloides papillosus	0	0.000134227	0.000192128	0.000198263	0	0.000136093	0.000165772	0.000260693	0.000339851	0.000189329	0	0	0	0	0	0	0	0	0	0	0	0	0	0.000271781	0	0	0	0	0	0	0	0	0	0	0	0.000133929	0	0	0	0	0	0	0	0	0	0	0	0	0	0	0	0	0	0.000264362	0	0	0	0	0	0	0	0	0	0	0	0	0.000134203	0	0	0	0	0	0	0	0	0	0	0	0	0	0	0	0	0	0	0	0	0	0	0	0	0	0	0	0	0	0	0	0	0	0	0	0	0	0	0	0	0	0	0	0	0	0.000159451	0	0	0	0	0	0	0	0	0	0	0	0	0	0	0	0	0	0	0	0	0	0	0	0	0	0	0	0	0	0	0	0	0	0	0	0	0	0	0	0	0	0	0	0	0	0.000204456	0	0.000144293	0	0	0.000124501	0	0	0	0	0.000133335	0	0	0	0.000253711	0.000155908	0.000134356	0	0	0	0.000144977	0	0.000167851	0	0.000170236	0	0	0	0	0	0	0	0	0.000131748	0	0.000148917	0	0	0	0.000163802	0.000204281	0	0	0	0.000186824	0	0.000134614	0	0.000151797	0.000126254	0.000188783	0	0.000183602	0	0	0	0	0	0	0	0	0	0.000124911	0.000193875	0	0.000163301	0	0	0	0	0	0	0
Strongyloides ratti	0	0	0	0	0	0	0	0.000162804	0.00019781	0	0	0	0	0	0	0	0	0	0	0	0	0	0	0.000153034	0	0	0	0	0	0	0	0	0	0	0	0	0	0	0	0	0	0	0	0	0	0	0	0	0	0	0	0	0	0.000149008	0	0	0	0	0	0	0	0	0	0	0	0	0	0	0	0	0	0	0	0	0	0	0	0	0	0	0	0	0	0	0	0	0	0	0	0	0	0	0	0	0	0	0	0	0	0	0	0	0	0	0	0	0	0	0	0	0	0	0	0	0	0	0	0	0	0	0	0	0	0	0	0	0	0	0	0	0	0	0	0	0	0	0	0	0	0	0	0	0	0	0	0	0	0	0	0	0	0	0	0	0	0	0	0	0	0	0	0	0	0	0	0	0	0	0	0	0	0	0.000200165	0	0	0	0	0	0	0	0	0	0	0	0	0	0	0	0	0	0	0	0	0	0	0	0	0	0.000126657	0	0	0	0.000134045	0	0	0	0	0	0.000141175	0	0.000130507	0	0	0	0	0	0	0	0	0	0	0.000140559	0	0	0	0	0	0	0	0	0
Strongyloides stercoralis	0	0	0.000137406	0.000176143	0	0.000125994	0	0.000182038	0.000295844	0.000133221	0	0	0	0	0	0	0	0	0	0	0	0	0	0.000133183	0	0	0	0	0	0	0	0	0	0	0	0	0	0	0	0	0	0	0	0	0	0	0	0	0	0	0	0	0	0	0	0	0	0	0	0	0	0	0	0	0	0	0	0	0	0	0	0	0	0	0	0	0	0	0	0	0	0	0	0	0	0	0	0	0	0	0	0	0	0	0	0	0	0	0	0	0	0	0	0	0	0	0	0	0	0	0	0	0	0	0	0	0	0	0	0	0	0	0	0	0	0	0	0	0	0	0	0	0	0	0	0	0	0	0	0	0	0	0	0	0	0	0	0	0	0	0	0	0	0	0	0	0	0	0	0	0	0	0	0	0	0	0	0	0	0	0	0	0.000200854	0	0	0	0	0	0	0	0	0	0	0	0	0	0	0	0	0	0	0	0	0	0	0	0	0	0	0	0	0	0.00014332	0	0	0	0	0	0	0	0	0	0	0	0	0	0	0	0	0	0	0.000135202	0	0	0	0	0	0	0	0	0
Strongyloides venezuelensis	0	0	0	0	0	0	0	0.000207455	0	0	0	0	0	0	0	0	0	0	0	0	0	0	0	0.000215836	0	0	0	0	0	0	0	0	0	0	0	0	0	0	0	0	0	0	0	0	0	0	0	0	0	0	0	0	0	0.000258196	0	0	0	0	0	0	0	0	0	0	0	0	0.000124696	0	0	0	0	0	0	0	0	0	0	0	0	0	0	0	0	0	0	0	0	0	0	0	0	0	0	0	0	0	0	0	0	0	0	0	0	0	0	0	0	0	0	0	0	0	0.000146891	0	0	0	0	0	0	0	0	0	0	0	0	0	0	0	0	0	0	0	0	0	0	0	0	0	0	0	0	0	0	0	0	0	0	0	0	0	0	0	0	0	0	0	0	0	0.000175938	0	0	0	0	0	0	0	0	0	0	0	0	0	0.000202923	0.000134626	0	0	0	0	0.000144977	0	0.000144275	0	0.000140553	0	0	0	0	0	0	0	0	0	0	0	0	0	0	0.000145602	0.000180693	0	0	0	0.000133382	0	0	0	0	0	0.000168379	0	0.000144562	0	0	0	0	0	0	0	0	0	0	0.000153569	0	0	0	0	0	0	0	0	0
Struthio camelus	0	0	0	0	0	0	0	0	0	0	0	0	0	0	0	0	0	0	0	0	0	0	0	0	0	0	0	0	0	0	0	0	0	0	0	0	0	0	0	0	0	0	0	0	0	0	0	0	0	0	0	0	0	0	0	0	0	0	0	0	0	0	0	0	0	0	0	0	0	0	0	0	0	0.000145338	0	0	0	0	0	0	0	0	0	0	0	0	0	0	0	0	0	0	0	0	0	0	0	0	0	0	0	0	0	0	0	0	0	0	0	0	0	0	0	0	0	0	0	0	0	0	0	0	0	0	0	0	0	0	0	0	0	0	0	0	0	0	0	0	0	0	0	0	0	0	0	0	0	0	0	0	0	0	0	0	0	0	0	0	0	0	0	0	0	0	0	0	0	0	0	0	0	0	0	0	0	0	0	0	0	0	0	0	0	0	0	0	0	0	0	0	0	0	0	0	0	0	0	0	0	0	0	0	0	0	0	0	0	0	0	0	0	0	0	0	0	0	0	0	0	0	0	0	0	0	0	0	0	0	0	0	0
Sturnus vulgaris	0	0	0	0	0	0	0	0	0	0	0	0	0	0	0	0	0	0	0	0	0	0	0	0	0	0	0	0	0	0	0	0	0.000139268	0.000183999	0.000316982	0.000166102	0.00015599	0	0	0.000130509	0	0	0	0	0.000131404	0	0	0	0	0	0	0	0	0	0	0	0	0	0	0	0	0	0	0	0	0	0	0	0	0	0	0	0	0	0	0	0	0	0	0	0	0	0	0	0	0	0	0	0	0	0	0	0	0	0	0	0	0	0	0	0	0	0	0	0	0	0	0	0	0	0	0	0	0	0	0	0	0	0	0	0	0	0	0	0	0	0	0	0	0	0	0	0	0	0	0	0	0	0	0	0	0	0	0	0	0	0	0	0	0	0	0	0	0	0	0	0	0	0	0	0	0	0	0	0	0	0	0	0.000212536	0	0	0	0.000136737	0.000271335	0	0	0	0	0	0	0	0	0	0	0	0	0	0	0	0	0	0	0	0	0	0	0	0	0	0	0	0	0	0	0	0	0.000188244	0	0	0	0	0	0	0.000120226	0	0	0	0	0	0	0	0.000127549	0	0	0	0	0	0	0	0	0
Stylophora pistillata	0	0	0.000140058	0.000173505	0	0	0.000140767	0.000172765	0.000224824	0.000153122	0	0	0	0	0	0	0	0	0	0	0	0	0	0.000137875	0	0	0	0	0	0	0	0	0	0	0	0.000127444	0	0	0	0	0.000128416	0	0	0	0	0	0	0	0	0	0	0	0	0	0	0	0	0	0	0	0	0	0	0	0	0	0	0	0	0	0	0	0	0	0	0	0	0	0	0	0	0	0	0	0	0	0	0	0	0	0	0	0	0	0	0	0	0	0	0	0	0	0	0	0	0	0	0	0	0	0	0	0	0	0	0	0	0	0	0	0	0	0	0	0	0	0	0	0	0	0	0	0	0	0	0	0	0	0	0	0	0	0	0	0	0	0	0	0	0	0	0	0	0	0	0	0	0	0.00014535	0	0	0	0	0	0	0	0	0	0	0	0	0	0.000160408	0.000151281	0.000142456	0.000144106	0	0	0	0	0	0	0.00013386	0	0	0	0	0	0	0	0	0	0	0	0	0	0	0	0	0	0	0.000128213	0.000149282	0	0	0	0	0	0.000138908	0	0	0	0	0	0	0	0	0	0	0	0.000140499	0.000179589	0.000122268	0	0	0	0	0	0	0	0
Suhomyces tanzawaensis	0	0	0	0	0	0	0	0	0	0	0	0	0	0	0	0	0	0	0	0	0	0	0	0	0	0	0	0	0	0	0	0	0	0	0	0	0	0	0	0	0	0	0	0	0	0	0	0	0	0	0	0	0	0	0	0	0	0	0	0	0	0	0	0	0	0	0	0	0	0	0	0	0	0	0	0	0	0	0	0	0	0	0	0	0	0	0	0	0	0	0	0	0	0	0	0	0	0	0	0	0	0	0	0	0	0	0	0	0	0	0	0	0	0	0	0	0	0	0	0	0	0	0	0	0	0	0	0	0	0	0	0	0	0	0	0	0	0	0	0	0	0	0	0	0	0	0	0	0	0	0	0	0	0	0	0	0	0	0	0	0	0	0	0	0	0	0	0	0	0	0	0	0	0	0	0	0	0	0	0	0	0	0	0	0	0	0	0	0	0	0	0	0	0	0	0	0	0	0	0	0	0	0	0	0	0	0	0	0	0.000220037	0	0	0	0	0	0	0	0	0	0	0	0	0	0	0	0	0	0	0	0	0
Sulfitobacter pseudonitzschiae	0	0	0	0	0	0	0	0	0	0	0	0	0.000179696	0	0	0	0	0	0	0	0	0.000203508	0	0.000199234	0	0.000436844	0	0.000294073	0	0	0	0	0	0	0	0	0	0	0	0	0.000184236	0.000170896	0	0	0	0	0	0	0	0	0	0	0	0	0	0	0	0	0	0	0	0	0	0	0	0	0	0	0	0	0	0	0	0	0	0	0.000348042	0.000324268	0	0.000161208	0	0	0	0	0.000166286	0	0	0	0	0	0	0	0	0	0	0	0	0	0	0	0	0	0	0	0	0	0	0	0	0	0	0	0	0	0	0	0	0	0	0	0	0	0	0	0	0	0	0	0	0	0	0	0	0	0	0	0	0	0	0	0	0	0	0	0	0	0	0	0	0	0	0	0	0.000131814	0	0	0	0	0	0	0.000180744	0	0	0	0	0	0	0	0	0	0	0	0	0	0	0	0.000214657	0.000296717	0	0.000175443	0	0	0	0	0	0	0	0	0.000255344	0	0.000304973	0	0.000204478	0	0	0	0	0	0	0	0	0	0	0	0	0	0	0	0	0	0	0	0	0	0	0	0	0	0	0	0	0	0	0	0	0	0	0	0	0	0
Sulfitobacter sp. AM1-D1	0	0.000130521	0.000125594	0	0	0	0	0	0	0	0	0	0.000305875	0	0	0	0	0	0	0.000192253	0.000213608	0.000313878	0	0.000443944	0	0.000323438	0.000181335	0.000245494	0	0	0	0	0	0	0.000166194	0	0	0	0	0	0.000332334	0.000322058	0	0	0	0	0	0	0	0	0	0	0	0	0	0	0	0.000131844	0	0	0	0	0	0	0	0	0	0	0	0	0	0	0	0	0	0	0.000478527	0.000453081	0	0	0	0	0	0.000156017	0.000241994	0.000165401	0.000156295	0	0	0	0	0	0	0	0	0	0	0	0	0	0	0	0	0	0	0	0	0	0	0	0	0	0	0	0	0	0	0	0	0	0	0	0	0	0	0	0	0	0	0	0	0	0	0	0	0	0	0	0	0	0	0	0	0	0	0	0	0	0	0	0	0	0	0.000342261	0	0	0	0	0	0	0.000279096	0	0	0.000171643	0	0.000130232	0	0.000186032	0	0	0	0.000147875	0.000131452	0.000195463	0.000138546	0.00017912	0.000238653	0.000350809	0	0.000217648	0	0	0	0	0	0.000176145	0	0	0.000339787	0.000145857	0.000491575	0	0.000150168	0	0	0	0	0	0	0	0	0	0.000175782	0	0	0	0	0	0.000168585	0	0	0	0	0	0	0	0	0	0	0.000144873	0.000196869	0.00015714	0.000123451	0	0	0	0	0	0	0	0
Sulfitobacter sp. BSw21498	0	0	0	0	0	0	0	0	0	0	0	0	0.000149255	0	0	0	0	0	0	0	0	0	0	0	0	0	0	0	0	0	0	0	0	0	0	0	0	0	0	0	0	0	0	0	0	0	0	0	0	0	0	0	0	0	0	0	0	0	0	0	0	0	0	0	0	0	0	0	0	0	0	0	0	0	0	0	0.000214404	0.000207804	0	0	0	0	0	0	0.000144656	0	0	0	0	0	0	0	0	0	0	0	0	0	0	0	0	0	0	0	0	0	0	0	0	0	0	0	0	0	0	0	0	0	0	0	0	0	0	0	0	0	0	0	0	0	0	0	0	0	0	0	0	0	0	0	0	0	0	0	0	0	0	0	0	0	0	0	0	0	0	0	0	0	0	0	0	0	0	0	0	0	0	0	0	0	0	0	0	0	0	0	0	0.000155935	0	0	0	0	0	0	0	0	0	0	0	0	0.000161172	0	0	0	0	0	0	0	0	0	0	0	0	0	0	0	0	0	0	0	0	0	0	0	0	0	0	0	0	0	0	0	0	0	0	0	0	0	0	0	0
Sulfitobacter sp. D7	0	0	0	0	0	0	0	0	0	0	0	0	0.000166194	0	0	0	0	0	0	0	0	0.000147625	0	0.000183353	0	0.000204535	0	0.000132489	0	0	0	0	0	0	0	0	0	0	0	0	0.000153583	0.000158661	0	0	0	0	0	0	0	0	0	0	0	0	0	0	0	0	0	0	0	0	0	0	0	0	0	0	0	0	0	0	0	0	0	0	0.000326213	0.000312132	0	0	0	0	0	0	0.000133299	0	0	0	0	0	0	0	0	0	0	0	0	0	0	0	0	0	0	0	0	0	0	0	0	0	0	0	0	0	0	0	0	0	0	0	0	0	0	0	0	0	0	0	0	0	0	0	0	0	0	0	0	0	0	0	0	0	0	0	0	0	0	0	0	0	0	0	0	0	0	0	0	0	0	0	0.00015443	0	0	0	0	0	0	0	0	0	0	0	0	0	0	0	0.000145577	0.000204389	0	0.000137402	0	0	0	0	0	0	0	0	0.000180426	0	0.000277574	0	0	0	0	0	0	0	0	0	0	0	0	0	0	0	0	0	0	0	0	0	0	0	0	0	0	0	0	0	0	0	0	0	0	0	0	0	0	0	0
Sulfitobacter sp. JL08	0	0	0	0	0	0	0	0	0	0	0	0	0	0	0	0	0	0	0	0	0	0	0	0	0	0.000170109	0	0	0	0	0	0	0	0	0	0	0	0	0	0	0	0	0	0	0	0	0	0	0	0	0	0	0	0	0	0	0	0	0	0	0	0	0	0	0	0	0	0	0	0	0	0	0	0	0	0	0.000215859	0.000171822	0	0	0	0	0	0	0	0	0	0	0	0	0	0	0	0	0	0	0	0	0	0	0	0	0	0	0	0	0	0	0	0	0	0	0	0	0	0	0	0	0	0	0	0	0	0	0	0	0	0	0	0	0	0	0	0	0	0	0	0	0	0	0	0	0	0	0	0	0	0	0	0	0	0	0	0	0	0	0	0	0	0	0	0	0	0	0	0	0	0	0	0	0	0	0	0	0	0	0	0.000154701	0	0	0	0	0	0	0	0	0	0	0	0	0.000133056	0	0	0	0	0	0	0	0	0	0	0	0	0	0	0	0	0	0	0	0	0	0	0	0	0	0	0	0	0	0	0	0	0	0	0	0	0	0	0	0
Sulfitobacter sp. SK025	0	0	0	0	0	0	0	0	0	0	0	0	0.000175277	0	0	0	0	0	0	0	0	0.000161829	0	0.000171442	0	0.000267314	0	0.000156129	0	0	0	0	0	0	0	0	0	0	0	0	0.000138741	0	0	0	0	0	0	0	0	0	0	0	0	0	0	0	0	0	0	0	0	0	0	0	0	0	0	0	0	0	0	0	0	0	0	0	0.000292743	0.000256349	0	0	0	0	0	0	0	0	0	0	0	0	0	0	0	0	0	0	0	0	0	0	0	0	0	0	0	0	0	0	0	0	0	0	0	0	0	0	0	0	0	0	0	0	0	0	0	0	0	0	0	0	0	0	0	0	0	0	0	0	0	0	0	0	0	0	0	0	0	0	0	0	0	0	0	0	0	0	0	0	0	0	0.000198646	0	0	0	0	0	0	0	0	0	0	0	0	0	0	0	0.000203459	0.000278392	0	0.000177904	0	0	0	0	0	0	0	0	0.000329712	0	0.000250354	0	0.000141859	0	0	0	0	0	0	0	0	0	0	0	0	0	0	0	0	0	0	0	0	0	0	0	0	0	0	0	0	0	0	0	0	0	0	0	0	0	0.000186637
Sulfitobacter sp. THAF37	0	0	0	0	0	0	0	0	0	0	0	0	0.000163984	0	0	0	0	0	0	0	0	0.000168581	0	0.000222333	0	0.000238673	0	0.000145997	0	0	0	0	0	0	0	0	0	0	0	0	0.000193915	0.000187867	0	0	0	0	0	0	0	0	0	0	0	0	0	0	0	0	0	0	0	0	0	0	0	0	0	0	0	0	0	0	0	0	0	0	0.000354105	0.000355567	0	0	0	0	0	0	0.000179265	0	0	0	0	0	0	0	0	0	0	0	0	0	0	0	0	0	0	0	0	0	0	0	0	0	0	0	0	0	0	0	0	0	0	0	0	0	0	0	0	0	0	0	0	0	0	0	0	0	0	0	0	0	0	0	0	0	0	0	0	0	0	0	0	0	0	0	0	0.000185813	0	0	0	0	0	0	0.000165862	0	0	0	0	0	0	0	0	0	0	0	0	0	0	0	0.000188915	0.000244034	0	0.000171847	0	0	0	0	0	0	0	0	0.000214862	0	0.000263964	0	0	0	0	0	0	0	0	0	0	0	0	0	0	0	0	0	0	0	0	0	0	0	0	0	0	0	0	0	0	0	0	0	0	0	0	0	0	0	0
Sulfolobus islandicus	0	0	0	0	0	0	0	0	0.000221339	0	0	0	0	0	0	0	0	0	0	0	0	0	0	0	0	0	0	0	0	0	0	0	0	0	0	0	0	0	0	0	0	0	0	0	0	0	0	0	0	0	0	0	0	0	0	0	0	0	0	0	0	0	0	0	0	0	0	0	0	0	0	0	0	0	0	0	0	0	0	0	0	0	0	0	0	0	0	0	0	0	0	0	0	0	0	0	0	0	0	0	0	0	0	0	0	0	0	0	0	0	0	0	0	0	0	0	0	0	0	0	0	0	0	0	0	0	0	0	0	0	0	0	0	0	0	0	0	0	0	0	0	0	0	0	0	0	0	0	0	0	0	0	0	0	0	0	0	0	0	0	0	0	0	0	0	0	0	0	0	0	0	0	0	0	0	0	0	0	0	0	0	0	0	0	0	0	0	0	0	0	0	0	0	0	0	0	0	0	0	0	0	0	0	0	0	0	0	0	0	0	0	0	0	0	0	0	0	0	0	0	0	0	0	0	0	0	0	0	0	0	0
Sulfuricaulis limicola	0	0	0	0	0	0	0	0	0.000127662	0	0	0	0	0	0	0	0	0	0	0	0	0	0	0	0	0	0	0	0	0	0	0	0	0	0	0	0	0	0	0	0	0	0	0	0	0	0	0	0	0	0	0	0	0	0	0	0	0	0	0	0	0	0	0	0	0	0	0	0	0	0	0	0	0	0	0	0	0	0	0	0	0	0	0	0	0	0	0	0	0	0	0	0	0	0	0	0	0	0	0	0	0	0	0	0	0	0	0	0	0	0	0	0	0	0	0	0	0	0	0	0	0	0	0	0	0	0	0	0	0	0	0	0	0	0	0	0	0	0	0	0	0	0	0	0	0	0	0	0	0	0	0	0	0	0	0	0	0	0	0	0	0	0	0	0	0	0	0	0	0	0	0	0	0	0	0	0	0	0	0	0	0	0	0	0	0	0	0	0	0	0	0	0	0	0	0	0	0	0	0	0	0	0	0	0	0	0	0	0	0	0	0	0	0	0	0	0	0	0	0	0	0	0	0	0	0	0	0	0	0	0
Sulfuriferula plumbiphila	0	0	0	0	0	0	0	0	0	0	0	0	0	0	0	0	0	0	0	0	0	0	0	0	0	0	0	0	0	0	0	0	0	0	0	0	0	0	0	0	0	0	0	0	0	0	0	0	0	0	0	0	0	0	0	0	0	0	0	0	0	0	0	0	0	0	0	0	0	0	0	0	0	0	0	0	0	0	0	0	0	0	0	0	0	0	0	0	0	0	0	0	0	0	0	0	0	0	0	0	0	0	0	0	0	0	0	0	0	0	0	0	0	0	0	0	0	0	0	0	0	0	0	0	0	0	0	0	0	0	0	0	0	0	0	0	0	0	0	0	0	0	0	0	0	0	0	0	0	0	0	0	0	0	0	0	0	0	0	0	0	0	0	0	0	0	0	0	0	0	0	0	0	0	0	0	0	0	0	0	0	0	0	0	0	0	0	0	0	0	0	0	0	0	0	0	0	0	0	0	0	0	0	0	0	0	0	0	0	0	0	0	0	0	0	0	0	0	0	0	0	0	0	0	0	0	0	0	0	0	0.000186637
Sulfurifustis variabilis	0	0	0	0	0	0	0	0	0	0	0	0	0	0	0	0	0	0	0	0	0	0	0	0	0	0	0	0	0	0	0	0	0	0	0	0	0	0	0	0	0	0	0	0	0	0	0	0	0	0	0	0	0	0	0	0	0	0	0	0	0	0	0	0	0	0	0	0	0	0	0	0	0	0	0	0	0	0	0	0	0	0	0	0	0	0	0	0	0	0	0	0	0	0	0	0	0	0	0	0	0	0	0	0	0	0	0	0	0	0	0	0	0	0	0	0	0	0	0	0	0	0	0	0	0	0	0	0	0	0	0	0	0	0	0	0	0	0	0	0	0	0	0	0	0	0	0	0	0	0	0	0	0	0	0	0	0	0	0	0	0	0	0	0	0	0	0	0	0	0	0	0	0	0.00013879	0	0.000156016	0	0	0	0	0	0	0	0	0	0	0	0	0	0	0	0	0	0	0	0	0	0	0	0	0	0	0	0	0	0	0	0	0	0	0	0	0	0	0	0	0	0	0	0	0.000142207	0.000133416	0	0	0	0	0	0	0	0	0
Sulfurimonas autotrophica	0	0	0	0	0	0	0	0	0	0	0	0	0	0	0	0	0	0	0	0	0	0	0	0	0	0	0	0	0	0	0	0	0	0	0	0	0	0	0	0	0	0	0	0	0	0	0	0	0	0	0	0	0	0	0	0	0	0	0	0	0	0	0	0	0	0	0	0	0	0	0	0	0	0	0	0	0	0	0	0	0	0	0	0	0	0	0	0	0	0	0	0	0	0	0	0	0	0	0	0	0	0	0	0	0	0	0	0	0	0	0	0	0	0	0	0	0	0	0	0	0	0	0	0	0	0	0	0	0	0	0	0	0	0	0	0	0	0	0	0	0	0	0	0	0	0	0	0	0	0	0	0	0	0	0	0	0	0	0	0	0	0	0	0	0	0	0	0	0	0	0	0	0	0	0	0	0	0	0	0	0	0	0	0	0	0	0	0	0	0	0	0	0	0.000136399	0	0	0	0	0	0	0	0	0	0	0	0	0	0	0	0	0	0	0	0	0	0	0	0	0	0	0	0	0	0	0	0	0	0	0	0	0
Sulfuritalea hydrogenivorans	0	0	0	0	0	0	0	0	0	0	0	0	0.000157847	0	0	0	0	0	0	0	0	0	0	0	0	0	0	0	0	0	0	0	0	0	0	0	0	0	0	0	0	0	0	0	0	0	0	0	0	0	0	0	0	0	0	0	0	0	0	0	0	0	0	0	0	0	0	0	0	0	0	0	0	0	0	0	0.000173172	0.00015415	0	0	0	0	0	0	0	0	0	0	0	0	0	0	0	0	0	0	0	0	0	0	0	0	0	0	0	0	0	0	0	0	0	0	0	0	0	0	0	0	0	0	0	0	0	0	0	0	0	0	0	0	0	0	0	0	0	0	0	0	0	0	0	0	0	0	0	0	0	0	0	0	0	0	0	0	0	0	0	0	0	0	0	0	0	0	0	0	0	0	0	0	0	0	0	0	0	0	0	0	0	0	0	0	0	0	0	0	0	0	0	0	0	0	0	0	0	0	0	0	0	0	0	0	0	0	0	0	0	0	0	0	0	0	0	0	0	0	0	0	0	0	0	0	0	0	0	0	0	0	0	0	0
Sulfuritortus calidifontis	0	0	0	0	0	0	0	0	0	0	0	0	0	0	0	0	0	0	0	0	0	0	0	0	0	0	0	0	0	0	0	0	0	0	0	0	0	0	0	0	0	0	0	0	0	0	0	0	0	0	0	0	0	0	0	0	0	0	0	0	0	0	0	0	0	0	0	0	0	0	0	0	0	0	0	0	0.000167351	0.000155853	0	0	0	0	0	0	0	0	0	0	0	0	0	0	0	0	0	0	0	0	0	0	0	0	0	0	0	0	0	0	0	0	0	0	0	0	0	0	0	0	0	0	0	0	0	0	0	0	0	0	0	0	0	0	0	0	0	0	0	0	0	0	0	0	0	0	0	0	0	0	0.000440996	0	0	0	0	0	0	0	0	0	0	0	0	0	0	0	0	0	0	0	0	0	0	0	0	0	0	0	0	0	0	0	0	0	0	0	0	0	0	0	0	0	0	0	0	0	0	0	0	0	0	0	0	0	0	0	0	0	0	0	0	0	0	0	0	0	0	0	0	0	0	0	0	0	0	0	0	0	0	0	0	0	0
Sulfurivermis fontis	0	0	0	0	0	0	0	0	0	0	0	0	0.000133299	0	0	0	0	0	0	0	0	0	0	0	0	0	0	0	0	0	0	0	0	0	0	0	0	0	0	0	0	0	0	0	0	0	0	0	0	0	0	0	0	0	0	0	0	0	0	0	0	0	0	0	0	0	0	0	0	0	0	0	0	0	0	0	0	0	0	0	0	0	0	0	0	0	0	0	0	0	0	0	0	0	0	0	0	0	0	0	0	0	0	0	0	0	0	0	0	0	0	0	0	0	0	0	0	0	0	0	0	0	0	0	0	0	0	0	0	0	0	0	0	0	0	0	0	0	0	0	0	0	0	0	0	0	0	0	0.000163332	0	0	0	0	0	0	0	0	0	0	0	0	0	0	0	0	0	0	0	0	0	0	0	0	0	0	0	0	0	0	0	0	0	0	0	0	0	0	0	0	0	0	0	0	0	0	0	0	0	0	0	0	0	0	0	0	0	0	0	0	0	0	0	0	0	0	0	0	0	0	0	0	0	0	0	0	0	0	0	0	0	0
Sulfurospirillum halorespirans	0	0	0	0	0	0	0	0	0	0	0	0	0	0	0	0	0	0	0	0	0	0	0	0	0	0	0	0	0	0	0	0	0	0	0	0	0	0	0	0	0	0	0	0	0	0	0	0	0	0	0	0	0	0	0	0	0	0	0	0	0	0	0	0	0	0	0	0	0	0	0	0	0	0	0	0	0.000170504	0.000170544	0	0	0	0	0	0	0	0	0	0	0	0	0	0	0	0	0	0	0	0	0	0	0	0	0	0	0	0	0	0	0	0	0	0	0	0	0	0	0	0	0	0	0	0	0	0	0	0	0	0	0	0	0	0	0	0	0	0	0	0	0	0	0	0	0	0	0	0	0	0	0	0	0	0	0	0	0	0	0	0	0	0	0	0	0	0	0	0	0	0	0	0	0	0	0	0	0	0	0	0	0	0	0	0	0	0	0	0	0	0	0	0	0	0	0	0	0	0	0	0	0	0	0	0	0	0	0	0	0	0	0	0	0	0	0	0	0	0	0	0	0	0	0	0	0	0	0	0	0	0	0	0	0
Sulfurospirillum sp. UCH001	0	0	0	0	0	0	0	0	0	0	0	0	0	0	0	0	0	0	0	0	0	0	0	0	0	0	0	0	0	0	0	0	0	0	0	0	0	0	0	0	0	0	0	0	0	0	0	0	0	0	0	0	0	0	0	0	0	0	0	0	0	0	0	0	0	0	0	0	0	0	0	0	0	0	0	0	0	0	0	0	0	0	0	0	0	0	0	0	0	0	0	0	0	0	0	0	0	0	0	0	0	0	0	0	0	0	0	0	0	0	0	0	0	0	0	0	0	0	0	0.000146031	0	0	0	0	0	0	0	0	0	0	0	0	0	0	0	0	0	0	0	0	0	0	0	0	0	0	0	0	0	0	0	0	0	0	0	0	0	0	0	0	0	0	0	0	0	0	0	0	0	0	0	0	0	0	0	0	0	0	0	0	0	0	0	0	0	0	0	0	0	0	0	0	0	0	0	0	0	0	0	0	0	0	0	0	0	0	0	0	0	0	0	0	0	0	0	0	0	0	0	0	0	0	0	0	0	0	0	0	0	0	0
Suricata suricatta	0	0	0	0	0	0	0	0	0.000187354	0	0	0	0	0	0	0	0	0	0	0	0	0	0	0	0	0	0	0	0	0	0	0	0	0.000120237	0.000160638	0.000123953	0	0	0	0	0.000133256	0	0	0	0	0	0	0	0	0	0	0	0	0	0	0	0	0	0	0	0	0	0	0	0	0	0	0	0	0	0	0	0	0	0	0	0	0	0	0	0	0	0	0	0	0	0	0	0	0	0	0	0	0	0	0	0	0	0	0	0	0	0	0	0	0	0	0	0	0	0	0.000136149	0	0	0	0	0	0	0	0	0	0	0	0	0	0	0	0	0	0	0	0	0	0	0	0	0	0	0	0	0	0	0	0	0	0	0	0	0	0	0	0	0	0	0	0	0	0	0.000155469	0	0	0	0	0	0	0	0	0.000399252	0	0	0	0	0.00018247	0.000172562	0.000150836	0.000142201	0	0	0	0	0.000126593	0	0.000134442	0	0	0	0	0	0	0	0	0	0	0	0	0	0	0.000143481	0	0	0	0.000131306	0.000145528	0	0	0	0	0	0	0	0	0	0	0	0	0	0	0.000145087	0	0	0.000147758	0.000170916	0	0	0	0	0	0	0	0	0
Sus scrofa	0.00209192	0.0124696	0.0055271	0.0348873	0.00616627	0.0372078	0.0136248	0.00846478	0.00856554	0.0107829	0.00213695	0.00191388	0.000460286	0.000175339	0.000175368	0.00013259	0.000394516	0.000294069	0.00022623	0.00691622	0.0239213	0.00478245	0.0460876	0.00318485	0.000840918	0.00825317	0.00235749	0.00211254	0.00104524	0.00157092	0.00251799	0.00062065	0.00154316	0.0025033	0.00324635	0.000751199	0.0019407	0.0054811	0.00174468	0.00782588	0.000880846	0.000710423	0.00333271	0.00293688	0.00413766	0.00030823	0.0016818	0.00128467	0.00121951	0.00130363	0.0124933	0.00702612	0.000462614	0.00432227	0.00163072	0.00306602	0.00154676	0.00646574	0.0505184	0.0259948	0.0099186	0.0329036	0.0192151	0.0306396	0.00734433	0.0255125	0.0164245	0.00403276	0.0007408	0.000341493	0.00240024	0.000696266	0.00126682	0.000555923	0.00264405	0.00260288	0.00065558	0.000495451	0.0058914	0.00664582	0.00104478	0.000987661	0.00234603	0.00150572	0.00123971	0.00298402	0.0249912	0.00367774	0.000843077	0.00402377	0.000657367	0.0437428	0.0113895	0.0360512	0.000440651	0.0200487	0.00702398	0.00750714	0.00195531	0.00106456	0.000686886	0.00192446	0.0228638	0.00130878	0.0665937	0.000928877	0.00325874	0.0206413	0.0114667	0.0153302	0.0234125	0.26662	0.0240226	0.0655812	0.0321165	0.0118113	0.0377613	0.0291547	0.146914	0.0579904	0.0013512	0.00157775	0.0127984	0.0655451	0.00979498	0.007173	0.0181702	0.0226747	0.00251146	0.00223778	0.00432145	0.000762653	0.00751414	0.00650511	0.0075879	0.00434183	0.00809656	0.0232349	0.0216808	0.030902	0.0866211	0.0294805	0.0208601	0.0943332	0.00387084	0.00672325	0.00872939	0.0391456	0.00249898	0.000574728	0.00463262	0.00372953	0.00632438	0.000754996	0.000575099	0.000523431	0.000258527	0.000540438	0.00136518	0.00117998	0.0192533	0.0133875	0.000462373	0.000449172	0.00173285	0.00393274	0.000277448	0.000905207	0.00207486	0.000481871	0.00172602	0.00435667	0.00250172	0.000984253	0.000846916	0.00524379	0.000645425	0.0172691	0.000773208	0.000450626	0.00159087	0.0590989	0.000901812	0.00903433	0.00297297	0.000945894	0.0781421	0.00105581	0.000999394	0.0084574	0.00122222	0.00999516	0.00137095	0.0248961	0.00408451	0.00242524	0.0523108	0.00121853	0.00182237	0.00634402	0.000320272	0.000722418	0.00158756	0.00348137	0.00520506	0.00842204	0.00434957	0.0101192	0.000905786	0.000518466	0.00149202	0.00302575	0.000389787	0.000294346	0.0294342	0.00434836	0.00507926	0.246262	0.0220181	0.000804502	0.00111224	0.00102141	0.000424562	0.000748333	0.0010037	0.000895618	0.00126403	0.00198967	0.00524914	0.016703	0.00130646
Swingsia sp. F3b2	0	0	0	0	0	0	0	0	0	0	0	0	0	0	0	0	0	0	0	0	0	0	0	0	0	0	0	0	0	0	0	0	0	0	0	0	0	0	0	0	0	0	0	0	0	0	0	0	0	0	0	0	0	0	0	0	0	0	0	0	0	0	0	0	0	0	0	0	0	0	0	0	0	0	0	0	0	0	0	0	0	0	0	0	0	0	0	0	0	0	0	0	0	0	0	0	0	0	0	0	0	0	0	0	0	0	0	0	0	0	0	0	0	0	0	0	0	0	0	0	0	0	0	0	0	0	0	0	0	0	0	0	0	0	0	0	0	0	0	0	0	0	0	0	0	0	0	0	0	0	0	0	0	0	0	0	0	0	0	0	0	0	0	0	0	0	0	0	0	0	0	0	0	0	0	0	0	0	0	0	0	0	0	0	0	0	0	0	0	0	0	0	0	0	0	0	0	0	0	0	0	0	0	0	0	0	0	0	0	0	0	0	0	0	0	0	0	0.000130901	0	0	0	0	0	0	0	0	0	0	0	0	0
Sydowia polyspora	0	0	0	0	0	0	0	0	0	0	0	0	0	0	0	0	0	0	0	0	0	0	0	0	0	0	0	0	0	0	0	0	0	0	0	0	0	0	0	0	0	0	0	0	0	0	0	0	0	0	0	0	0	0	0	0	0	0	0	0	0	0	0	0	0	0	0	0	0	0	0	0	0	0	0	0	0	0	0	0	0	0	0	0	0	0	0	0	0	0	0	0	0	0	0	0	0	0	0	0	0	0	0	0	0	0	0	0	0	0	0	0	0	0	0	0	0	0	0	0	0	0	0	0	0	0	0	0	0	0	0	0	0	0	0	0	0	0	0	0	0	0	0	0	0	0	0	0	0	0	0	0	0	0	0	0	0	0	0	0	0	0	0	0	0	0	0	0	0	0	0	0	0	0	0	0	0	0	0	0	0	0	0	0	0	0	0	0	0	0	0	0	0	0	0	0	0	0	0	0	0	0.000490017	0	0	0	0	0	0	0	0	0	0	0	0	0	0	0	0	0	0	0	0	0	0.000149824	0	0	0	0	0	0	0
Synchytrium microbalum	0	0	0	0	0	0	0	0	0.000212624	0	0	0	0	0	0	0	0	0	0	0	0	0	0	0	0	0	0	0	0	0	0	0	0	0	0	0	0	0	0	0	0	0	0	0	0	0	0	0	0	0	0	0	0	0	0	0	0	0	0	0	0	0	0	0	0	0	0	0	0	0	0	0	0	0	0	0	0	0	0	0	0	0	0	0	0	0	0	0	0	0	0	0	0	0	0	0	0	0	0	0	0	0	0	0	0	0	0	0	0	0	0	0	0	0	0	0	0	0	0	0	0	0	0	0	0	0	0	0	0	0	0	0	0	0	0	0	0	0	0	0	0	0	0	0	0	0	0	0	0	0	0	0	0	0	0	0	0	0	0	0	0	0	0	0	0	0	0	0	0	0	0	0	0	0	0	0	0	0	0	0	0	0	0	0	0	0	0	0	0	0	0	0	0	0	0	0	0	0	0	0	0	0	0	0	0	0	0	0	0	0	0	0	0	0	0	0	0	0	0	0	0	0	0	0	0	0	0	0	0	0	0
Synechococcus phage ACG-2014a	0	0	0	0	0	0	0	0	0	0	0	0	0	0	0	0	0	0	0	0	0	0	0	0	0	0	0	0	0	0	0	0	0	0	0	0	0	0	0	0	0	0	0	0	0	0	0	0	0	0	0	0	0	0	0	0	0	0	0	0	0	0	0	0	0	0	0	0	0	0	0	0	0	0	0	0	0	0	0	0	0	0	0	0	0	0	0	0	0	0	0	0	0	0	0	0	0	0	0	0	0	0	0	0	0	0	0	0	0	0	0	0	0	0	0	0	0	0	0	0	0	0	0	0	0	0	0	0	0	0	0	0	0	0	0	0	0	0	0	0	0	0	0	0	0	0	0	0	0	0	0	0	0	0	0	0	0	0	0	0	0	0	0	0	0	0	0	0	0	0	0	0	0	0	0	0	0	0	0	0	0	0	0	0	0	0	0	0	0	0	0	0	0	0	0	0	0	0	0	0	0	0	0	0	0	0	0	0	0	0	0.000422084	0	0	0	0	0	0	0	0	0	0	0	0	0	0	0	0	0	0	0	0
Synechococcus phage ACG-2014c	0	0	0	0	0	0	0	0	0	0	0	0	0	0	0	0	0	0	0	0	0	0	0	0	0	0	0	0	0	0	0	0	0	0	0	0	0	0	0	0	0	0	0	0	0	0	0	0	0	0	0	0	0	0	0	0	0	0	0	0	0	0	0	0	0	0	0	0	0	0	0	0	0	0	0	0	0	0	0	0	0	0	0	0	0	0	0	0	0	0	0	0	0	0	0	0	0	0	0	0	0	0	0	0	0	0	0	0	0	0	0	0	0	0	0	0	0	0	0	0	0	0	0	0	0	0	0	0	0	0	0	0	0	0	0	0	0	0	0	0	0	0	0	0	0	0	0	0	0	0	0	0	0	0	0	0	0	0	0	0	0	0	0	0	0	0	0	0	0	0	0	0	0	0	0	0	0	0	0	0	0	0	0	0	0	0	0	0	0	0	0	0	0	0	0	0	0	0	0	0	0	0	0	0	0	0	0	0	0	0	0.000374789	0	0	0	0	0	0	0	0	0	0	0	0	0	0	0	0	0	0	0	0
Synechococcus phage ACG-2014j	0	0	0	0	0	0	0	0	0	0	0	0	0	0	0	0	0	0	0	0	0	0	0	0	0	0	0	0	0	0	0	0	0	0	0	0	0	0	0	0	0	0	0	0	0	0	0	0	0	0	0	0	0	0	0	0	0	0	0	0	0	0	0	0	0	0	0	0	0	0	0	0	0	0	0	0	0	0.000712198	0	0	0	0	0.00062216	0	0	0	0	0	0	0	0	0	0	0	0	0	0	0	0	0	0	0	0	0	0	0	0	0	0	0	0	0	0	0	0	0	0	0	0	0	0	0	0	0	0	0	0	0	0	0	0	0	0	0	0	0	0	0	0	0	0	0	0	0	0	0	0	0	0	0	0	0	0	0	0	0	0	0	0	0	0	0	0	0	0	0	0	0	0	0	0	0	0	0	0	0	0	0	0	0	0	0	0	0	0	0	0	0	0	0	0	0	0	0	0	0	0	0	0	0	0	0	0	0	0	0	0	0	0	0	0	0	0	0	0	0	0	0	0	0	0	0	0	0	0	0	0	0	0	0	0
Synechococcus phage S-PM2	0	0	0	0	0	0	0	0	0	0	0	0	0	0	0	0	0	0	0	0	0	0	0	0	0	0	0	0	0	0	0	0	0	0	0	0	0	0	0	0	0	0	0	0	0	0	0	0	0	0.000213321	0	0	0	0	0	0	0	0	0	0	0	0	0	0	0	0	0	0	0	0	0	0	0	0	0	0	0	0	0	0	0	0	0	0	0	0	0	0	0	0	0	0	0	0	0	0	0	0	0	0	0	0	0	0	0	0	0	0	0	0	0	0	0	0	0	0	0	0	0	0	0	0	0	0	0	0	0	0	0	0	0	0	0	0	0	0	0	0	0	0	0	0	0	0	0	0	0	0	0	0	0	0	0	0	0	0	0	0	0	0	0	0	0	0	0	0	0	0	0	0	0	0	0	0	0	0	0	0	0	0	0	0	0	0	0	0	0	0	0	0	0	0	0	0	0	0	0	0	0	0	0	0	0	0	0	0	0	0	0	0	0	0	0	0	0	0	0	0	0	0	0	0	0	0	0	0	0	0	0	0	0
Synechococcus phage S-RIM2	0	0	0	0	0	0	0	0	0	0	0	0	0	0	0	0	0	0	0	0	0	0	0	0	0	0	0	0	0	0	0	0	0	0	0	0	0	0	0	0	0	0	0	0	0	0	0	0	0	0	0	0	0	0	0	0	0	0	0	0	0	0	0	0	0	0	0	0	0	0	0	0	0	0	0	0	0	0.00272594	0	0	0	0	0	0	0	0	0	0	0	0	0	0	0	0	0	0	0	0	0	0	0	0	0	0	0	0	0	0	0	0	0	0	0	0	0	0	0	0	0	0	0	0	0	0	0	0	0	0	0	0	0	0	0	0	0	0	0	0	0	0	0	0	0	0	0	0	0	0	0	0	0	0	0	0	0	0	0	0	0	0	0	0	0	0	0	0	0	0	0	0	0	0	0	0	0	0	0	0	0	0	0	0	0	0	0	0	0	0	0	0	0	0	0	0	0	0	0	0	0	0	0	0	0	0	0	0	0	0	0	0	0	0	0	0	0	0	0	0	0	0	0	0	0	0	0	0	0	0	0	0	0
Synechococcus phage Syn19	0	0	0	0	0	0	0	0	0	0	0	0	0	0	0	0	0	0	0	0	0	0	0	0	0	0	0	0	0	0	0	0	0	0	0	0	0	0	0	0	0	0	0	0	0	0	0	0	0	0	0	0	0	0	0	0	0	0	0	0	0	0	0	0	0	0	0	0	0	0	0	0	0	0	0	0	0	0	0	0	0	0	0	0	0	0	0	0	0	0	0	0	0	0	0	0	0	0	0	0	0	0	0	0	0	0	0	0	0	0	0	0	0	0	0	0	0	0	0	0	0	0	0	0	0	0	0	0	0	0	0	0	0	0	0	0	0	0	0	0	0	0	0	0	0	0	0	0	0	0	0	0	0	0	0	0	0	0	0	0	0	0	0	0	0	0	0	0	0	0	0	0	0	0	0	0	0	0	0	0	0	0	0	0	0	0	0.000949853	0	0	0	0	0	0	0	0	0	0	0	0	0	0	0	0	0	0	0	0	0	0	0	0	0	0	0	0	0	0	0	0	0	0	0	0	0	0	0	0	0	0	0	0
Synechococcus sp. CB0101	0	0	0	0	0	0	0	0	0.000119383	0	0	0	0	0	0	0	0	0	0	0	0	0	0	0	0	0	0	0	0	0	0	0	0	0	0	0	0	0	0	0	0	0	0	0	0	0	0	0	0	0	0	0	0	0	0	0	0	0	0	0	0	0	0	0	0	0	0	0	0	0	0	0	0	0	0	0	0	0	0	0	0	0	0	0	0	0	0	0	0	0	0	0	0	0	0	0	0	0	0	0	0	0	0	0	0	0	0	0	0	0	0	0	0	0	0	0	0	0	0	0	0	0	0	0	0	0	0	0	0	0	0	0	0	0	0	0	0	0	0	0	0	0	0	0	0	0	0	0	0	0	0	0	0	0	0	0	0	0	0	0	0	0	0	0	0	0	0	0	0	0	0	0	0	0.000137171	0	0	0	0	0	0	0	0	0	0	0	0	0	0	0	0	0	0	0	0	0	0	0	0	0	0	0	0	0	0	0	0	0	0	0	0	0	0	0	0	0	0	0	0	0	0	0	0.000136733	0	0	0	0	0	0	0	0	0
Synechococcus sp. WH 7803	0	0	0	0	0	0	0	0	0	0	0	0	0	0	0	0	0	0	0	0	0	0	0	0	0	0	0	0	0	0	0	0	0	0	0.000123509	0	0	0	0	0	0	0	0	0	0	0	0	0	0	0	0	0	0	0	0	0	0	0	0	0	0	0	0	0	0	0	0	0	0	0	0	0	0	0	0	0	0	0	0	0	0	0	0	0	0	0	0	0	0	0	0	0	0	0	0	0	0	0	0	0	0	0	0	0	0	0	0	0	0	0	0	0	0	0	0	0	0	0	0	0	0	0	0	0	0	0	0	0	0	0	0	0	0	0	0	0	0	0	0	0	0	0	0	0	0	0	0	0	0	0	0	0	0	0	0	0	0	0	0	0	0	0	0	0	0	0	0	0	0	0	0	0	0	0	0	0	0	0	0	0	0	0	0	0	0	0	0	0	0	0	0	0	0	0	0	0	0	0	0	0	0	0	0	0	0	0	0	0	0	0	0	0	0	0	0	0	0	0	0	0	0	0	0	0	0	0	0	0	0	0	0
Synechococcus sp. WH 8101	0	0	0	0	0	0	0	0	0.000164697	0	0	0	0	0	0	0	0	0	0	0	0	0	0	0	0	0	0	0	0	0	0	0	0	0	0	0	0	0	0	0	0	0	0	0	0	0	0	0	0	0	0	0	0	0	0	0	0	0	0	0	0	0	0	0	0	0	0	0	0	0	0	0	0	0	0	0	0	0	0	0	0	0	0	0	0	0	0	0	0	0	0	0	0	0	0	0	0	0	0	0	0	0	0	0	0	0	0	0	0	0	0	0	0	0	0	0	0	0	0	0	0	0	0	0	0	0	0	0	0	0	0	0	0	0	0	0	0	0	0	0	0	0	0	0	0	0	0	0	0	0	0	0	0	0	0	0	0	0	0	0	0	0	0	0	0	0	0	0	0	0	0	0	0	0	0	0	0	0	0	0	0	0	0	0	0	0	0	0	0	0	0	0	0	0	0	0	0	0	0	0	0	0	0	0	0	0	0	0	0	0	0	0	0	0	0	0	0	0	0	0	0	0	0	0	0	0	0	0	0	0	0
Synechocystis sp. PCC 6803	0	0	0	0	0	0	0	0	0	0	0	0	0	0	0	0	0	0	0	0	0	0	0	0	0	0	0	0	0	0	0	0	0	0	0	0	0	0	0	0	0	0	0	0	0	0	0	0	0	0	0	0	0	0	0	0	0	0	0	0	0	0	0	0	0	0	0	0	0	0	0	0	0	0	0	0	0	0	0	0	0	0	0	0	0	0	0	0	0	0	0	0.000183665	0	0	0	0	0	0	0	0	0	0	0	0	0	0	0	0	0	0	0	0	0	0	0	0	0	0	0	0	0	0	0	0	0	0	0	0	0	0	0	0	0	0	0	0	0	0	0	0	0	0	0	0	0	0	0	0	0	0	0	0	0	0	0	0	0	0	0	0	0	0	0	0	0	0	0	0	0	0	0	0	0	0.000300712	0	0	0	0	0	0	0	0	0	0	0	0	0	0	0	0	0	0	0.00023831	0	0	0	0	0	0	0	0.000140567	0	0	0	0	0	0	0	0	0	0	0.000180371	0	0	0	0	0	0	0	0	0.000244484	0	0	0.000221791	0	0	0	0	0	0	0
Syngnathus acus	0.000374988	0.000479988	0.000476823	0.000563942	0.000384094	0.000569118	0.000443601	0.000681098	0.000677958	0.000539243	0.000157213	0	0.000485325	0.000229983	0.000210162	0.000153514	0.000317287	0.000304258	0.000185031	0.0004001	0.000633768	0.000461037	0.000241132	0.000886084	0.000277035	0.000357286	0.000306896	0.000300307	0.00022242	0.000381857	0.000403218	0.000223913	0.000234915	0.000304782	0.000427104	0.000231694	0.000341802	0.000413085	0.000227338	0.000333866	0.000786631	0.000721474	0.000306356	0.00058955	0.000295962	0.000117896	0.000148368	0.000167343	0.000215805	0.000189618	0.000147946	0.000285078	0.000300977	0.000890197	0.000353135	0.000281623	0.000195484	0.000335944	0.000138706	0	0.000155342	0.000173812	0.000170699	0.000169051	0	0	0.000413001	0	0.000136702	0.000129309	0.000166572	0	0.000281625	0.000575484	0.000138215	0.000159316	0.000554684	0.000492683	0.000355461	0.000356933	0.000247666	0.000257727	0.000263739	0.000328167	0.000370967	0.000337603	0.000502702	0.000394343	0.000241539	0.000193077	0.000168058	0.000226911	0.000249964	0.000200585	0	0.000219615	0.000255618	0.000232146	0.000226918	0.000190744	0.000127718	0.000411611	0.000414361	0.000134574	0.000278849	0.000169023	0.000312874	0.000346709	0.000228447	0.000309169	0.000335753	0.00085916	0.000554993	0.000370406	0.000366578	0	0.00037639	0.000246578	0.000649604	0.000686913	0.000119641	0.000117357	0.00029929	0.000340663	0.000296365	0.000281268	0.000214423	0.000131005	0.000129702	0	0.000146121	0.000130142	0.000166479	0.000151285	0.000159949	0.000146312	0.000140284	0.00026199	0.000481114	0.000261046	0.000362188	0.000294118	0.000274509	0.00032782	0.000141219	0.000586068	0.000567444	0.000132789	0	0.000192819	0.000220608	0.000149091	0.00134887	0.000409799	0.000629595	0.00039195	0.000299705	0.000548856	0.000899926	0.000367975	0.000718014	0.000296207	0.000131003	0.000416052	0.000537771	0.000631255	0.000207931	0.000515266	0.000520986	0.000347262	0.000366985	0.000299361	0.00112148	0.000944235	0.000815911	0.000838197	0.000307297	0.000482076	0.000144977	0.00045214	0.000764941	0.000573015	0.00290244	0.000205615	0.00047897	0.000878271	0.0003155	0.000308235	0.000633231	0.000500204	0.00041654	0.000403118	0.000476621	0.000582071	0.000531432	0.00026987	0.000272293	0.000635417	0.000611841	0.000274032	0.00031283	0.000792591	0.000830769	0.00033768	0	0.000378276	0.000686284	0.00062973	0.000867246	0.00043183	0.000688675	0.000679607	0.000247145	0.000330652	0.000223385	0.000237357	0.000456143	0.000537252	0.000302353	0.000609238	0.000859432	0.00100101	0.000469822	0.000695338	0.00056712	0.000646868	0.000252998	0.000220325	0.000258788	0.000477814	0
Syntrophomonas wolfei	0	0	0	0	0	0	0	0	0.000183868	0	0	0	0	0	0	0	0	0	0	0	0	0	0	0	0	0	0	0	0	0	0	0	0	0	0	0	0	0	0	0	0	0	0	0	0	0	0	0	0	0	0	0	0	0	0	0	0	0	0	0	0	0	0	0	0	0	0	0	0	0	0	0	0	0	0	0	0	0	0	0	0	0	0	0	0	0	0	0	0	0	0	0	0	0	0	0	0	0	0	0	0	0	0	0	0	0	0	0	0	0	0	0	0	0	0	0	0	0	0	0	0	0	0	0	0	0	0	0	0	0	0	0	0	0	0	0	0	0	0	0	0	0	0	0	0	0	0	0	0	0	0	0	0	0	0	0	0	0	0	0	0	0	0	0	0	0	0	0	0	0	0	0	0	0	0	0	0	0	0.000144977	0	0	0	0	0	0	0	0	0	0	0	0	0	0	0	0	0	0	0	0	0	0	0	0	0	8.97424e-05	0	0	0	0	0	0	0	0	0	0	0	0	0	0	0	0	0	0	0	0	0	0	0	0	0	0
Syzygium oleosum	0	0.000151171	0.000190199	0.000220991	0	0.000158313	0.000179663	0.00021089	0.000288873	0.000184907	0	0	0	0	0	0	0.000122121	0	0	0	0.000269871	0	0	0.000311483	0	0	0.000120699	0	0	0.000149067	0.000237551	0	0.000184891	0.000208411	0.000280611	0.000166102	0.000244308	0.000276717	0.000206504	0.000142362	0.000305553	0.00023444	0	0.000176364	0.000118578	0	0	0	0	0	0	0	0	0.000262563	0.000148566	0	0	0.000140993	0	0	0	0	0	0	0	0	0.000148353	0	0	0	0	0	0	0.000173506	0	0	0	0	0	0	0	0	0	0	0	0	0	0	0	0	0	0	0.000172669	0	0	0	0	0.000152288	0	0	0	0.000304202	0.000243487	0	0	0	0	0.000132923	0	0	0	0.000132225	0.000210544	0.000142098	0	0	0.000148081	0	0.000141065	0.000129541	0	0	0.00012044	0.000178461	0.000119515	0.000123138	0	0	0	0	0	0	0	0	0	0	0	0	0	0	0.000174129	0	0	0	0	0.000361285	0	0	0	0	0	0	0	0	0.000303925	0.000142074	0	0.000187405	0.00987389	0.000140947	0.000296135	0	0	0.000184697	0	0.000282453	0	0.000160706	0.000153862	0.000137115	0.000180161	0.000138299	0.000514776	0.000475587	0.000628484	0.000414454	0	0	0	0	0.000931255	0.000173135	0.000293911	0	0	0.000291485	0	0.000153959	0.000172366	0.000244794	0.000204151	0.000381073	0.000150465	0.000492289	0.000314338	0	0	0.000292087	0.000264893	0	0	0.00026832	0.000262348	0	0	0.000169758	0.000247954	0.00395255	0.000470308	0	0.0010793	0.000156794	0	0	0	0.000124049	0.000929209	0.000169866	0	0.000332789	0.000375374	0.000501523	0	0.000271514	0.000161479	0.000164829	0.000475445	0	0	0.000144308	0
Tabrizicola piscis	0.000124042	0.000235891	0.000220091	0	0.000150385	0	0	0	0	0	0	0	0.000474769	0	0	0	0	0	0	0.000211746	0.000278072	0.000604937	0	0.000925425	0	0.00155094	0.00029331	0.000973142	0	0	0	0	0	0	0	0	0	0	0	0	0.000467848	0.000420334	0	0	0	0	0	0	0	0.000118511	0	0	0	0	0	0	0	0.000207619	0	0	0	0	0	0	0	0	0	0	0	0	0	0	0.000146501	0	0	0	0.000821718	0.000774156	0	0.000178271	0	0	0	0.0002211	0.000381242	0.000198919	0.000244404	0.00017078	0.000134638	0	0	0	0	0	0	0	0	0	0	0	0	0	0	0	0	0	0	0	0	0	0	0	0	0	0	0	0	0	0	0	0	0	0	0	0	0	0	0	0	0	0	0	0	0	0	0	0	0	0	0	0	0	0	0	0	0	0	0	0.000146999	0.00017919	0	0	0	0.000487289	0	0	0	0	0	0.000163649	0.000495859	0	0	0.000145534	0	0	0	0.000214337	0	0	0	0.000141282	0	0.00016863	0	0.000151966	0.000439203	0.000595724	0	0.000369245	0	0	0	0	0	0.000203957	0	0	0.000512153	0.000191292	0.00141867	0	0.000261904	0	0	0	0.000149394	0	0	0	0.000135054	0	0.000373206	0	0	0	0	0	0.00026648	0	0	0	0	0	0	0	0	0	0	0	0.000158648	0	0.00020485	0	0	0	0	0	0	0	0
Tachysurus fulvidraco	0	0	0	0	0	0	0	0.000139448	0	0	0	0	0	0	0	0	0	0	0	0	0	0	0	0.000157366	0	0	0	0	0	0	0	0	0	0.000127342	0.000120478	0.000152385	0	0	0	0	0.000166812	0.000140111	0	0	0	0	0	0	0	0	0	0	0	0.000136934	0	0	0	0	0	0	0	0	0	0	0	0	0	0	0	0	0	0	0	0	0	0	0	0	0	0	0	0	0	0	0	0	0	0	0	0	0	0	0	0	0	0	0	0	0	0	0	0	0	0	0	0	0	0	0	0	0	0	0	0	0	0	0	0	0	0	0	0	0	0	0	0	0	0	0	0	0	0	0	0	0	0	0	0	0	0	0	0	0	0	0	0	0	0	0	0	0	0	0	0	0	0	0	0	0.000191576	0	0.000141921	0	0	0	0	0.00012644	0	0	0	0	0	0	0.000236015	0.000212349	0.000194132	0.00017912	0	0	0.000193302	0	0.000162726	0.000145011	0.000258118	0	0	0.000159785	0	0	0.000162108	0	0	0	0	0	0	0	0	0.000128992	0	0	0	0.000171506	0.000179094	0	0	0	0.000162459	0	0.000188577	0	0.000155047	0	0	0	0	0	0	0	0	0.000135425	0.00017637	0.000208415	0	0.000147992	0	0	0	0	0	0	0
Taeniopygia guttata	0	0	0.000139817	0.00014611	0	0	0	0.000140822	0.000260552	0	0	0	0.000125443	0	0	0	0	0	0	0	0	0	0	0.000185879	0	0	0	0	0	0.000211757	0	0	0	0	0	0	0	0	0	0	0.000171329	0.000149978	0	0	0	0	0	0	0	0	0	0	0.000143564	0.000149008	0	0	0	0	0	0	0	0	0	0	0	0	0	0	0	0	0	0	0	0.000134384	0	0	0.000137276	0.000136691	0	0.000148069	0	0	0	0	0	0	0	0	0	0	0	0	0	0	0	0	0	0	0	0	0	0	0	0	0	0	0	0	0	0	0	0.000121659	0.000170947	0	0	0	0	0	0	0	0	0	0	0	0	0	0	0	0	0	0	0	0	0	0	0	0	0	0	0	0	0	0	0	0	0	0	0	0	0	0	0	0	0	0.000127072	0	0	0	0.000186057	0	0.000136097	0	0	0	0	0.000137435	0	0	0.000171845	0	0	0	0.000269568	0.000291228	0.00021983	0.000210323	0	0	0	0	0.000180664	0	0.000179839	0	0	0.000187325	0	0	0.000165222	0	0	0	0	0	0.000145068	0	0	0	0	0	0	0.000173171	0.000204269	0	0	0	0.000194641	0.000135492	0.000169822	0	0.000154154	0	0	0	0	0	0	0	0	0	0.000209894	0.000228823	0.00025467	0.000153095	0	0.000125077	0	0	0	0	0
Takifugu rubripes	0.000350752	0.000447954	0.00076176	0.000806038	0.000364826	0.000653198	0.000661543	0.000778987	0.00151364	0.000776388	0.000168324	0	0.000505455	0.000221892	0.000215058	0.000116512	0.000342396	0.000313736	0.000212335	0.000498785	0.000642541	0.000396772	0.000278748	0.000827974	0.000281715	0.000211189	0.000273575	0.000218476	0.000262459	0.000463947	0.000442123	0.000282595	0.000640714	0.000752756	0.000605422	0.000936005	0.000499513	0.000373519	0.00023039	0.00033864	0.000824059	0.000743181	0.000302469	0.000522682	0.00027999	0	0.000172617	0.000183878	0.000241628	0.000355534	0.000173715	0.00028715	0.000294053	0.000806701	0.000436752	0.000304497	0.000198011	0.00032914	0.000151158	0.00012068	0.000272748	0.00020747	0.000165603	0.000207095	0	0.000111906	0.000365687	0	0.000160356	0	0.000187041	0	0.000309436	0.000523452	0.000143159	0.000115227	0.000405766	0.000350882	0.000334302	0.000329281	0.000247666	0.000232597	0.000250045	0.00029425	0.000303912	0.000350476	0.000529939	0.000452454	0.00020109	0.000193901	0.000118924	0.00025689	0.000266935	0.000245872	0	0.000201888	0.000251174	0.000264646	0.000320165	0.000224959	0.000142646	0.000521089	0.00041719	0.000163363	0.000303522	0.000184978	0.000507305	0.000394148	0.000305876	0.000425562	0.00042281	0.00108618	0.000577559	0.000422591	0.000408349	0.000115818	0.000388339	0.000288715	0.000682747	0.000903669	0.000138075	0.000142569	0.000253318	0.000322662	0.000263862	0.000254787	0.000214423	0.000142758	0.000114901	0.000117778	0.000132105	0.000125063	0.000169427	0.000171402	0.000174836	0.000156125	0.000143821	0.000288494	0.000544903	0.0003195	0.000394837	0.00030947	0.000272572	0.000369858	0.000133516	0.000700598	0.000699621	0.000144712	0.000261331	0.000144615	0.000241769	0.000127773	0.000379042	0.000529215	0.000654486	0.000349266	0.000215439	0.000588936	0.00101078	0.000340921	0.000703995	0.000210425	0.000133083	0.000516137	0.0005482	0.000674097	0.000138662	0.000527743	0.000564583	0.000350663	0.000354819	0.000306268	0.00108057	0.00106845	0.000925407	0.000946098	0.000256686	0.000410012	0	0.000433214	0.000812606	0.00060707	0.00369164	0.000170222	0.000480032	0.000915355	0.000310391	0.000278713	0.000551352	0.000486191	0.000402393	0.000428182	0.000424092	0.00100638	0.000607227	0.000265082	0.000256085	0.00065026	0.000555661	0.000255772	0.000248197	0.000832315	0.000899006	0.000273276	0.000314099	0.000351046	0.000728547	0.000582577	0.000828294	0.000490488	0.000694029	0.000782488	0.000177095	0.000262436	0.000235775	0.000270184	0.000460143	0.00057496	0.000247325	0.000643707	0.000912813	0.00105407	0.000551728	0.000734855	0.000593478	0.000624383	0.000239359	0.000177799	0.000244081	0.00044157	0
Talaromyces atroroseus	0	0	0	0	0	0	0	0	0	0	0	0	0	0	0	0	0	0	0	0	0	0	0	0	0	0	0	0	0	0	0	0	0	0	0	0	0	0	0	0	0	0	0	0	0	0	0	0	0	0	0	0	0	0	0	0	0	0	0	0	0	0	0	0	0	0	0	0	0	0	0	0	0	0	0	0	0	0	0	0	0	0	0	0	0	0	0	0	0	0	0	0	0	0	0	0	0	0	0	0	0	0	0	0	0	0	0	0	0	0	0	0	0	0	0	0	0	0	0	0	0	0	0	0	0	0	0	0	0	0	0	0	0	0	0	0	0	0	0	0	0	0	0	0	0	0	0	0	0	0	0	0	0	0	0	0	0	0	0	0	0	0	0	0	0	0	0	0	0	0	0	0	0	0	0	0	0	0	0	0	0	0	0	0	0	0	0	0	0	0	0	0	0	0	0	0	0	0	0	0	0	0	0	0	0	0	0	0	0	0	0	0	0	0	0	0	0	0	0	0	0	0	0	0	0	0	0	0	0	0	0.000186637
Talaromyces funiculosus	0	0	0	0	0	0	0	0	0	0	0	0	0	0	0	0	0	0	0	0	0	0	0	0	0	0	0	0	0	0	0	0	0	0	0	0	0	0	0	0	0	0	0	0	0	0	0	0	0	0	0	0	0	0	0	0	0	0	0	0	0	0	0	0	0	0	0	0	0	0	0	0	0	0	0	0	0	0	0	0	0	0	0	0	0	0	0	0	0	0	0	0	0	0	0	0	0	0	0	0	0	0	0	0	0	0	0	0	0	0	0	0	0	0	0	0	0	0	0	0	0	0	0	0	0	0	0	0	0	0	0	0	0	0	0	0	0	0	0	0	0	0	0	0	0	0	0	0	0	0	0	0	0	0	0	0	0	0	0.000135	0	0	0	0	0	0	0	0	0	0	0	0	0	0.000129843	0.000143879	0	0.000141962	0	0	0	0	0	0	0	0	0	0	0	0	0	0	0	0	0	0	0	0.000135666	0	0	0	0	0	0.000158661	0	0	0	0	0	0	0	0	0	0	0	0	0	0	0	0	0	0	0.000130676	0.00015612	0	0	0	0	0	0	0	0	0
Talaromyces marneffei	0	0	0	0	0	0	0	0	0.000159904	0	0	0	0	0	0	0	0	0	0	0	0	0	0	0	0	0	0	0	0	0	0	0	0	0	0	0	0	0	0	0	0	0	0	0	0	0	0	0	0	0	0	0	0	0.000127428	0	0	0	0	0	0	0	0	0	0	0	0	0	0	0	0	0	0	0	0	0	0	0	0	0	0	0	0	0	0	0	0	0	0	0	0	0	0	0	0	0	0	0	0	0	0	0	0	0	0	0	0	0	0	0	0	0	0	0	0	0	0	0	0	0	0	0	0	0	0	0	0	0	0	0	0	0	0	0	0	0	0	0	0	0	0	0	0	0	0	0	0	0	0	0	0	0	0	0	0	0	0	0	0	0	0	0	0	0	0	0	0	0	0	0	0	0	0	0.000128694	0.000128381	0	0	0	0	0	0	0	0	0	0	0	0	0	0	0	0	0	0	0	0	0	0	0	0	0	0	0	0.000130116	0	0	0	0	0	0	0	0	0	0	0	0	0	0	0	0	0	0	0	0	0	0	0	0	0	0	0	0	0
Talaromyces pinophilus	0	0	0	0	0	0	0	0	0.000139426	0	0	0	0	0	0	0	0	0	0	0	0	0	0	0	0	0	0	0	0	0	0	0	0	0	0	0	0	0	0	0	0	0	0	0	0	0	0	0	0	0	0	0	0	0	0	0	0	0	0	0	0	0	0	0	0	0	0	0	0	0	0	0	0	0	0	0	0	0	0	0	0	0	0	0	0	0	0	0	0	0	0	0	0	0	0	0	0	0	0	0	0	0	0	0	0	0	0	0	0	0	0	0	0	0	0	0	0	0	0	0	0	0	0	0	0	0	0	0	0	0	0	0	0	0	0	0	0	0	0	0	0	0	0	0	0	0	0	0	0	0	0	0	0	0	0	0	0	0	0	0	0	0	0	0	0	0	0	0	0	0	0	0	0.000129154	0.000163078	0.000135194	0.000182693	0	0	0	0	0	0	0	0	0	0	0	0	0	0	0	0	0	0	0	0	0	0	0	0	0	0.000134398	0.000160765	0	0	0	0	0	0	0	0	0	0	0	0	0	0	0	0	0	0.000159289	0.000148722	0	0	0	0	0	0	0	0	0
Tamarindus indica	0	0	0	0	0	0	0	0	0	0	0	0	0	0	0	0	0	0	0	0	0	0	0	0	0	0	0	0	0	0	0	0	0	0	0	0	0	0	0	0	0	0	0	0	0	0	0	0	0	0	0	0	0	0	0	0	0	0	0	0	0	0	0	0	0	0	0	0	0	0	0	0	0	0	0	0	0	0	0	0	0	0	0	0	0	0	0	0	0	0	0	0	0	0	0	0	0	0	0	0	0	0	0	0	0	0	0	0	0	0	0	0	0	0	0	0	0	0	0	0	0	0	0	0	0	0	0	0	0	0	0	0	0	0	0	0	0	0	0	0	0	0	0	0	0	0	0	0	0	0	0	0	0	0	0	0	0	0	0	0	0	0	0	0	0	0	0	0	0	0	0	0	0	0	0	0	0	0	0	0	0	0	0	0	0	0	0	0	0	0	0	0	0	0	0	0	0	0	0	0	0	0	0	0	0	0	0	0	0.000345415	0	0	0	0	0	0	0	0	0	0	0	0	0	0	0	0	0	0	0	0	0	0
Tannerella forsythia	0	0	0	0	0	0	0	0	0	0	0	0	0	0	0	0	0	0	0	0	0	0	0	0	0	0	0	0	0	0	0	0	0	0	0	0	0	0	0	0	0	0	0	0.000284745	0	0	0	0	0	0	0	0	0	0	0	0	0	0	0	0	0	0	0	0	0	0	0	0	0	0	0	0	0	0	0	0	0	0	0	0	0	0	0	0	0	0	0	0	0	0	0	0	0	0	0	0	0	0	0	0	0	0	0	0	0	0	0	0	0	0	0	0	0	0	0	0	0	0	0	0	0	0	0	0	0	0	0	0	0	0	0	0	0	0	0	0	0	0	0	0	0	0	0	0	0	0	0	0	0	0	0	0	0	0	0	0	0	0	0	0	0	0	0	0	0	0	0	0	0	0	0	0	0	0	0	0	0	0	0	0	0	0	0	0	0	0	0	0	0	0	0	0	0	0	0	0	0	0	0	0	0	0	0	0	0	0	0	0	0	0	0	0	0	0	0	0	0	0	0	0	0	0	0	0	0	0	0	0	0	0	0
Tannerella sp. oral taxon HOT-286	0	0	0.000128246	0	0	0	0	0	0	0	0	0	0	0	0	0	0	0	0	0	0	0	0	0	0	0	0	0	0	0	0	0	0	0	0	0	0	0	0	0	0	0	0	0	0	0	0	0	0	0	0	0	0	0.000155688	0	0	0	0	0	0	0	0	0	0	0	0	0	0	0	0	0.000209142	0	0	0	0	0	0	0	0	0	0	0	0	0	0	0	0	0	0	0	0	0	0	0	0	0	0	0	0	0	0	0	0	0	0	0	0	0	0	0	0	0	0.000141782	0	0	0	0	0	0	0	0	0	0	0	0	0	0	0	0	0	0	0	0	0	0	0	0	0	0	0	0	0	0	0	0	0	0	0	0	0	0	0	0	0	0	0	0	0	0	0	0	0	0	0	0	0	0.000165799	0	0	0	0	0	0	0	0	0	0	0	0	0	0	0	0	0	0	0	0	0	0	0	0	0	0	0	0	0	0	0	0	0	0	0	0	0	0	0	0	0	0	0	0	0	0	0	0	0	0	0	0	0	0	0	0	0	0	0	0	0	0	0.000647725	0
Tapinoma melanocephalum	0	0	0	0	0	0	0	0	0	0	0	0	0	0	0	0	0	0	0	0	0	0	0	0	0	0	0	0	0	0	0	0	0	0	0	0	0	0	0	0	0	0	0	0	0	0	0	0	0	0	0	0	0	0	0	0	0	0	0	0	0	0	0	0	0	0	0	0	0	0	0	0	0	0	0	0	0	0	0	0	0	0	0	0	0	0	0	0	0	0	0	0	0	0	0	0	0	0	0	0	0	0	0	0	0	0	0	0	0	0	0	0	0	0	0	0	0	0	0	0	0	0	0	0	0	0	0	0	0	0	0	0	0	0	0	0	0	0	0	0	0	0	0	0	0	0	0	0	0	0	0	0	0	0	0	0	0	0	0	0	0	0	0	0	0	0	0	0	0	0	0	0	0	0	0	0	0	0	0	0	0	0	0	0	0	0	0	0	0	0.00016539	0	0	0	0	0	0	0	0	0	0	0	0	0	0	0	0	0	0	0	0	0	0	0	0	0	0	0	0	0	0	0	0	0	0	0	0	0	0	0	0	0
Tardibacter chloracetimidivorans	0	0	0	0	0	0	0	0	0	0	0	0	0	0	0	0	0	0	0	0	0	0	0	0	0	0	0	0	0	0	0	0	0	0	0	0	0	0	0	0	0.000388798	0.00046809	0	0	0	0	0	0	0	0.000118511	0	0	0	0	0.000183568	0	0	0	0	0	0	0	0	0	0	0	0	0	0	0	0	0	0	0	0	0	0	0	0	0	0	0	0	0	0	0	0	0	0	0	0	0	0	0	0	0	0	0	0.000181463	0.000274745	0	0	0	0	0	0	0	0.000188834	0	0	0	0	0	0	0	0	0	0	0	0	0	0	0	0	0	0	0	0	0	0	0	0	0	0	0	0	0	0	0	0	0	0	0	0	0	0	0	0	0.000146999	0	0	0	0	0.000130346	0.000149342	0	0	0	0.000231364	0	0	0	0	0.000159797	0	0.000185585	0	0	0.00018002	0	0	0	0	0.000269947	0.000203349	0.000262249	0	0	0	0	0.000178358	0	0	0	0	0.000437363	0	0	0	0	0	0	0	0	0	0	0	0	0	0	0	0.000193866	0	0	0	0	0	0	0	0	0	0	0	0	0	0	0	0	0	0	0.000321139	0.000215813	0	0.000163039	0	0	0	0	0	0	0
Tarenaya hassleriana	0	0	0	0.000123178	0	0	0	0.000142539	0.000289744	0	0	0	0	0	0	0	0	0	0	0	0	0	0	0.000138958	0	0	0	0	0	0	0	0	0	0	0	0	0	0	0	0	0	0	0	0	0	0	0	0	0	0	0	0	0	0.000149008	0	0	0	0	0	0	0	0	0	0	0	0	0	0	0	0	0	0	0	0	0	0	0	0	0	0	0	0	0	0	0	0	0	0	0	0	0	0	0	0	0	0	0	0	0	0	0	0	0	0	0	0	0	0	0	0	0	0	0	0	0	0	0	0	0	0	0	0	0	0	0	0	0	0	0	0	0	0	0	0	0	0	0	0	0	0	0	0	0	0	0	0	0	0	0	0	0	0	0	0	0	0	0	0	0.000127181	0	0	0	0	0	0	0	0	0	0	0	0	0	0.000152364	0.00015105	0.000138825	0	0	0	0	0	0	0	0.000136479	0	0	0	0	0	0	0	0	0	0	0	0	0	0	0	0	0	0	0	0.000151491	0	0	0	0	0	0.000135816	0	0	0	0	0	0	0	0	0	0	0	0	0.000154079	0	0	0	0	0	0	0	0	0
Tateyamaria omphalii	0	0	0	0	0	0	0	0	0	0	0	0	0.000156374	0	0	0	0	0	0	0	0	0.000138311	0	0.000197429	0	0.000188624	0	0.000118201	0	0	0	0	0	0	0	0	0	0	0	0	0.00015681	0.000144453	0	0	0	0	0	0	0	0	0	0	0	0	0	0	0	0	0	0	0	0	0	0	0	0	0	0	0	0	0	0	0	0	0	0	0.000237202	0.000222282	0	0	0	0	0	0	0.000118158	0	0	0	0	0	0	0	0	0	0	0	0	0	0	0	0	0	0	0	0	0	0	0	0	0	0	0	0	0	0	0	0	0	0	0	0	0	0	0	0	0	0	0	0	0	0	0	0	0	0	0	0	0	0	0	0	0	0	0	0	0	0	0	0	0	0	0	0	0.000128552	0	0	0	0	0	0	0.000142352	0	0	0	0	0	0	0	0	0	0	0	0	0	0	0	0.000126234	0.000171969	0	0	0	0	0	0	0	0	0	0	0.0001524	0	0.00026092	0	0	0	0	0	0	0	0	0	0	0	0.000138903	0	0	0	0	0	0	0	0	0	0	0	0	0	0	0	0	0	0	0	0	0	0	0	0	0	0	0	0
Tatumella citrea	0	0	0	0	0	0	0	0	0	0	0	0	0	0.000135284	0.000122041	0	0	0	0	0	0	0	0	0	0	0	0	0	0	0	0	0	0	0	0	0	0	0	0	0	0	0	0	0	0	0	0	0	0	0	0	0	0	0	0	0	0	0	0	0	0	0	0	0	0	0	0	0	0	0	0	0	0	0	0	0	0	0	0	0	0	0	0	0.00013145	0.000240642	0	0.000129788	0	0	0	0	0	0	0.000125045	0	0	0	0	0	0	0	0	0	0	0	0	0	0	0	0	0	0	0	0	0	0	0	0	0	0	0	0	0	0	0	0	0	0	0	0	0	0	0	0	0	0	0	0	0	0	0	0	0	0	0	0	0	0	0	0	0	0	0	0	0	0	0	0	0	0	0	0	0	0	0	0	0	0	0	0	0	0	0	0	0	0	0	0	0	0	0	0	0	0	0	0	0	0	0	0	0	0	0	0	0	0	0	0	0	0	0	0	0	0	0	0	0	0	0	0	0	0	0	0	0	0	0	0	0	0	0	0	0	0	0	0	0	0	0	0	0
Tatumella ptyseos	0.000219077	0.000233773	0.000140781	0.000140427	0.000270242	0.000272692	0.000362722	0.000221881	0	0.000187947	0	0	0.000135017	0.000155577	0.000157709	0	0	0	0	0.000190547	0.000230773	0	0.000178573	0	0	0	0	0	0	0.000155602	0.000297067	0.000122657	0	0	0	0	0	0.000262284	0.000442351	0.000120755	0	0	0	0	0	0	0.000748845	0	0	0	0	0	0	0	0	0	0.000242046	0	0	0	0	0	0	0	0	0	0	0	0	0	0	0	0	0	0	0	0	0	0	0	0	0	0	0	0	0	0	0	0	0	0.000137701	0.000136112	0.000138356	0.000150164	0	0	0	0	0	0	0	0	0	0	0	0	0	0	0	0	0	0	0	0	0	0	0	0	0	0	0	0	0.000145788	0	0.000191386	0.000191232	0	0.000134923	0	0.000252445	0.000502328	0	0	0	0	0	0	0	0	0	0	0.000135628	0	0	0	0	0	0	0	0	0	0	0	0	0	0	0	0	0	0	0	0	0.000177345	0	0	0	0	0	0	0	0	0	0	0	0	0	0	0	0	0	0	0	0	0	0	0	0.00019144	0	0	0	0	0	0	0	0	0	0	0	0	0	0	0	0	0	0	0	0	0	0	0	0	0	0	0	0	0	0	0	0	0	0	0	0	0	0	0	0	0	0	0	0
Tatumella sp. TA1	0	0	0	0	0	0	0.000174724	0	0	0	0.000164562	0	0	0	0	0	0.000331553	0.000179616	0	0	0.000193201	0	0	0	0	0	0	0	0	0	0	0	0	0	0	0	0	0.00149034	0.000726923	0.000165945	0	0	0	0	0	0	0.000450852	0	0	0	0	0	0	0	0	0	0	0	0	0	0	0	0	0	0	0	0	0	0	0	0	0	0	0	0	0	0	0	0	0	0	0.000193441	0.000685203	0	0	0	0	0	0	0	0	0	0	0	0	0.00124805	0	0	0	0	0	0	0.000267816	0	0.000180011	0	0	0.000305122	0	0	0	0	0	0	0.000508936	0	0	0	0.000451988	0.000181027	0	0	0.000281657	0	0.000508545	0.000311722	0.00021681	0.000115492	0	0	0	0	0	0	0	0	0	0	0	0	0	0	0	0	0	0.000164698	0.000295021	0	0	0	0	0.000116714	0	0	0	0	0	0	0	0	0	0	0	0	0	0	0	0	0	0	0	0	0	0	0	0	0	0	0	0	0	0	0	0	0	0	0	0	0	0	0	0	0	0	0	0	0	0	0	0	0	0	0	0	0	0	0	0	0	0	0	0	0	0	0	0	0	0	0	0	0	0	0	0	0	0	0	0	0	0	0
Tegillarca granosa	0	0	0	0	0	0	0	0	0	0	0	0	0	0	0	0	0	0	0	0	0	0	0	0	0	0	0	0	0	0	0	0	0	0	0	0	0	0	0	0	0.00015681	0	0	0	0	0	0.000130585	0	0	0	0	0	0	0	0	0	0	0	0	0	0	0	0	0	0	0	0	0	0	0	0	0	0	0	0	0	0	0	0	0	0	0	0	0	0	0	0	0	0	0	0	0	0	0	0	0	0	0	0	0	0	0	0	0	0	0	0	0	0	0	0	0	0	0	0	0	0	0	0	0	0	0	0.000125006	0	0	0	0.000524127	0.000225185	0	0	0	0	0	0	0	0	0	0	0	0	0	0	0	0	0	0	0	0	0	0	0	0	0	0	0	0	0	0	0	0	0	0	0	0	0	0	0	0	0	0	0	0	0	0	0	0	0	0	0	0	0	0	0	0	0	0	0	0	0	0	0	0	0	0	0	0	0	0	0	0	0	0.000163656	0	0	0	0	0	0	0	0	0	0	0	0	0	0	0.000181534	0	0	0	0	0	0	0	0	0	0	0	0	0	0
Teleopsis dalmanni	0	0	0	0	0	0	0	0	0	0	0	0	0	0	0	0	0	0	0	0	0	0	0	0	0	0	0	0	0	0	0	0	0	0	0	0	0	0	0	0	0	0	0	0	0	0	0	0	0	0	0	0	0	0	0	0	0	0	0	0	0	0	0	0	0	0	0	0	0	0	0	0	0	0	0	0	0	0	0	0	0	0	0	0	0	0	0	0	0	0	0	0	0	0	0	0	0	0	0	0	0	0	0	0	0	0	0	0	0	0	0	0	0	0	0	0	0	0	0	0	0	0	0	0	0	0	0	0	0	0	0	0	0	0	0	0	0	0	0	0	0	0	0	0	0	0	0	0	0	0	0	0	0	0	0	0	0	0	0	0	0	0	0	0	0	0	0	0	0	0	0	0	0	0	0	0	0	0	0	0	0	0	0	0	0	0	0	0	0	0	0	0	0	0.00469671	0	0	0	0	0	0	0	0	0	0	0	0	0	0	0	0	0	0	0	0	0	0	0	0	0	0	0	0	0	0	0	0	0	0	0	0	0
Temnothorax curvispinosus	0	0	0	0	0	0	0	0	0	0	0	0	0	0	0	0	0	0	0	0	0	0	0	0	0	0	0	0	0	0	0	0	0.00018429	0.000171975	0	0.000152385	0.00012961	0	0	0	0	0	0	0	0	0	0	0	0	0	0	0	0	0.000129997	0	0	0	0	0	0	0	0	0	0	0	0	0	0	0	0	0	0	0	0	0	0	0	0	0	0	0	0	0	0	0	0	0	0	0	0	0	0	0	0	0	0	0	0	0	0	0	0	0	0	0	0	0	0	0	0	0	0	0	0	0	0	0	0	0	0	0	0	0	0	0	0	0	0	0	0	0	0	0	0	0	0	0	0	0	0	0	0	0	0	0	0	0	0	0.000114332	0	0	0	0	0	0	0	0	0	0.000171338	0	0.000289233	0	0	0	0	0	0	0	0.00107885	0	0	0	0.000297145	0.000183897	0.000137987	0.000154586	0	0	0	0	0.000338522	0	0	0	0	0.000127337	0	0	0.000153499	0.000448825	0	0	0	0.00013791	0.000165357	0	0	0	0	0	0	0.000158899	0	0	0	0	0.000229537	0	0.000172913	0.000236932	0.000141438	0	0.000128022	0	0	0	0	0	0	0	0.000297865	0.000249996	0	0.000135168	0	0.00013371	0	0	0	0	0
Tepidiforma bonchosmolovskayae	0	0	0	0	0	0	0	0	0	0	0	0	0	0	0	0	0	0	0	0	0	0	0	0	0	0	0	0	0	0	0	0	0	0	0	0	0	0	0	0	0	0	0	0	0	0	0	0	0	0	0	0	0	0	0	0	0	0	0	0	0	0	0	0	0	0	0	0	0	0	0	0	0	0	0	0	0	0	0	0	0	0	0	0	0	0	0	0	0	0	0	0	0	0	0	0	0	0	0	0	0	0	0	0	0	0	0	0	0	0	0	0	0	0	0	0	0	0	0	0	0	0	0	0	0	0	0	0	0	0	0	0	0	0	0	0	0	0	0	0	0	0	0	0	0	0	0	0	0	0	0	0	0	0	0	0	0	0	0	0	0	0	0	0	0	0	0	0	0	0	0	0	0	0	0	0	0	0	0	0	0	0	0	0	0	0	0	0	0	0	0	0	0	0	0	0	0	0	0	0	0	0	0	0	0	0	0	0	0	0	0	0	0	0	0	0	0	0	0	0	0	0	0	0	0	0	0	0	0	0	0.000186637
Teredinibacter turnerae	0	0	0	0	0	0	0	0	0.000175154	0	0	0	0	0	0	0	0	0	0	0	0	0	0	0	0	0	0	0	0	0	0	0	0	0	0	0	0	0	0	0	0	0	0	0	0	0	0	0	0	0	0	0	0	0	0	0	0	0	0	0	0	0	0	0	0	0	0	0	0	0	0	0	0	0	0	0	0	0	0	0	0	0	0	0	0	0	0	0	0	0	0	0	0	0	0	0	0	0	0	0	0	0	0	0	0	0	0	0	0	0	0	0	0	0	0	0	0	0	0	0	0	0	0	0	0	0	0	0	0	0	0	0	0	0	0	0	0	0	0	0	0	0	0	0	0	0	0	0	0	0	0	0	0	0	0	0	0	0	0	0	0	0	0	0	0	0	0	0	0	0	0	0	0	0	0	0	0	0	0	0	0	0	0	0	0	0	0	0	0	0	0	0	0	0	0	0	0	0	0	0	0	0	0	0	0	0	0	0	0	0	0	0	0	0	0	0	0	0	0	0	0	0	0	0	0	0	0	0	0	0	0
Tergilatus sparsus	0	0	0	0	0	0	0	0	0	0	0	0	0	0	0	0	0	0	0	0	0	0	0	0	0	0	0	0	0	0	0	0	0	0	0	0	0	0	0	0	0	0	0	0	0	0	0	0	0	0	0	0	0	0	0	0	0	0	0	0	0	0	0	0	0	0	0	0	0	0	0	0	0	0	0	0	0	0	0	0	0	0	0	0	0	0	0	0	0	0	0	0	0	0	0	0	0	0	0	0	0	0	0	0	0	0	0	0	0	0	0	0	0	0	0	0	0	0	0	0	0	0	0	0	0	0	0	0	0	0	0	0	0	0	0	0	0	0	0	0	0	0	0	0	0	0	0	0	0	0	0	0	0	0	0	0	0	0	0	0	0.000416271	0	0	0	0	0	0	0	0	0	0	0	0.000583949	0	0	0	0	0	0	0	0	0	0	0	0	0	0	0	0	0	0	0	0	0	0	0	0	0	0	0	0	0	0	0	0	0	0.000178163	0	0.000377771	0	0	0	0	0	0	0	0	0	0	0	0	0	0	0	0	0	0	0	0	0	0
Terminalia guyanensis	0	0	0	0	0	0	0	0	0	0	0	0	0	0	0	0	0	0	0	0	0	0	0	0	0	0	0	0	0	0	0	0	0	0	0	0	0	0	0	0	0	0	0	0	0	0	0	0	0	0	0	0	0	0	0	0	0	0	0	0	0	0	0	0	0	0	0	0	0	0	0	0	0	0	0	0	0	0	0	0	0	0	0	0	0	0	0	0	0	0	0	0	0	0	0	0	0	0	0	0	0	0	0	0	0	0	0	0	0	0	0	0	0	0	0	0	0	0	0	0	0	0	0	0	0	0	0	0	0	0	0	0	0	0	0	0	0	0	0	0	0	0	0	0	0	0	0	0	0	0	0	0	0	0	0	0	0	0	0	0	0	0	0	0	0	0	0	0	0	0	0	0	0.0002066	0	0	0	0	0	0	0	0	0	0	0	0	0	0	0	0	0	0	0	0	0	0	0	0	0	0	0	0	0	0	0	0	0	0	0	0	0	0	0	0	0	0	0	0	0	0	0	0	0	0	0	0	0	0	0	0	0	0
Terrabacter sp. DBF63	0	0	0	0	0	0	0	0	0	0	0	0	0	0	0	0	0	0	0	0	0	0	0	0	0	0	0	0	0.000185254	0.000150497	0.000196585	0	0.000328561	0.000315349	0	0.000296788	0.000182371	0	0	0	0	0	0	0	0	0	0	0	0	0	0	0	0	0	0	0	0	0	0	0	0	0	0	0	0	0	0	0	0	0	0	0	0	0	0	0	0	0	0	0	0	0	0	0	0	0	0	0	0	0	0	0	0	0	0	0	0	0	0	0	0	0	0	0	0	0	0	0	0	0	0	0	0	0	0	0	0	0	0	0	0	0	0	0	0	0	0	0	0	0	0	0	0	0	0	0	0	0	0	0	0	0	0	0	0	0	0	0	0	0	0	0	0	0	0	0	0	0	0	0	0	0	0	0	0.000611444	0	0	0	0	0	0	0	0	0	0	0	0	0	0	0	0	0	0	0	0	0	0	0.000128405	0	0	0	0	0	0	0	0	0	0	0	0	0	0	0	0	0	0	0	0	0	0	0	0.000828817	0	0.000170602	0	0	0	0	0	0	0	0	0	0	0	0	0	0	0	0	0
Terrapene carolina	0	0	0	0	0	0	0	0	0.000145526	0	0	0	0	0	0	0	0	0	0	0	0	0	0	0.000148342	0	0	0	0	0	0	0.000123155	0	0	0.000132261	0.000226055	0	0	0	0	0	0	0	0	0	0	0	0	0	0	0	0	0	0	0.000158771	0	0	0	0	0	0	0	0	0	0	0	0	0	0	0	0	0	0	0	0	0	0	0	0	0	0	0	0	0	0	0	0	0	0	0	0	0	0	0	0	0	0	0	0	0	0	0	0	0	0	0	0	0	0	0	0	0	0	0	0	0	0	0	0	0	0	0	0	0	0	0	0	0	0	0	0	0	0	0	0	0	0	0	0	0	0	0	0	0	0	0	0	0	0	0	0	0	0	0	0	0	0	0	0	0	0	0	0	0	0	0	0	0	0	0	0	0	0	0	0	0	0	0	0	0	0	0	0	0	0	0	0	0	0	0	0	0	0	0	0	0	0	0	0	0	0	0	0	0	0	0	0	0	0	0	0	0	0	0	0	0	0	0	0	0	0	0	0	0	0	0	0	0	0	0	0	0
Terriglobus albidus	0	0	0	0	0	0	0	0	0	0	0	0	0	0	0	0	0	0	0	0	0	0	0	0	0	0	0	0	0	0	0	0	0	0	0	0	0	0	0	0	0	0	0	0	0	0	0	0	0	0	0	0	0	0	0	0	0	0	0	0	0	0	0	0	0	0	0	0	0	0	0	0	0	0	0	0	0	0	0	0	0	0	0	0	0	0	0	0	0	0	0	0	0	0	0	0	0	0	0	0	0	0	0	0	0	0	0	0	0	0	0	0	0	0	0	0	0	0	0	0	0	0	0	0	0	0	0	0	0	0	0	0	0	0	0	0	0	0	0	0	0	0	0	0	0	0	0	0	0	0	0	0	0	0	0	0	0	0	0.000350495	0	0	0	0	0	0	0	0	0	0	0	0	0	0	0	0	0.000130053	0	0	0	0	0	0	0	0	0	0	0	0	0	0	0	0	0	0	0	0	0	0	0	0	0	0.000148908	0	0	0	0	0	0	0	0	0	0	0	0	0	0	0	0	0	0	0.000125979	0	0	0	0	0	0	0	0	0	0
Terriglobus roseus	0	0	0	0	0	0	0	0	0	0	0	0	0	0	0	0	0	0	0	0	0	0	0	0	0	0	0	0	0	0	0	0	0	0	0	0	0	0	0	0	0	0	0	0	0	0	0	0	0	0	0	0	0	0.000587042	0.000228099	0	0	0	0	0	0	0	0	0	0	0	0	0	0	0	0	0	0	0	0	0	0	0	0	0.000145911	0	0	0	0	0	0	0	0	0	0	0	0	0	0	0	0	0	0	0	0	0	0	0	0	0	0	0	0	0	0	0	0	0	0	0	0	0	0	0	0	0	0	0	0	0	0	0	0	0	0	0	0	0	0	0	0	0	0	0	0	0.000126243	0	0	0	0	0	0	0	0	0	0	0	0	0.000159711	0.000195455	0	0	0.000164529	0.00070973	0	0	0	0	0	0	0	0	0	0	0	0	0	0.00025417	0.000236637	0.000177372	0.000293691	0	0	0	0	0.000141969	0	0	0	0	0.000139607	0	0	0	0	0	0	0	0	0.000165647	0	0	0	0	0	0	0.000463375	0	0	0	0	0	0.000251545	0	0	0.00022175	0	0	0	0	0	0	0	0	0	0.00028783	0.000197446	0	0.000206482	0	0	0	0	0	0	0
Terriglobus saanensis	0	0	0	0	0	0	0	0	0	0	0	0	0	0	0	0	0	0	0	0	0	0	0	0	0	0	0	0	0	0	0	0	0	0	0	0	0	0	0	0	0	0	0	0	0	0	0	0	0	0	0	0	0	0	0	0	0	0	0	0	0	0	0	0	0	0	0	0	0	0	0	0	0	0	0	0	0	0	0	0	0	0	0	0	0	0	0	0	0	0	0	0	0	0	0	0	0	0	0	0	0	0	0	0	0	0	0	0	0	0	0	0	0	0	0	0	0	0	0	0	0	0	0	0	0	0	0	0	0	0	0	0	0	0	0	0	0	0	0	0	0	0	0	0	0	0	0	0	0	0	0	0	0	0	0	0	0	0	0.00042317	0	0	0	0	0	0	0	0	0	0	0	0	0	0	0	0	0.000133149	0	0	0	0	0	0	0	0	0	0	0	0	0	0	0	0	0	0	0	0	0	0	0	0	0	0.000186254	0	0	0	0	0	0	0	0	0	0	0	0	0	0	0	0	0	0	0.000143915	0	0	0	0	0	0	0	0	0	0
Tessaracoccus aquimaris	0.000172514	0	0	0	0.00015664	0	0	0	0	0	0	0	0	0	0	0	0	0	0	0.000124026	0.00015868	0.000251009	0	0.000179743	0.000182979	0	0	0	0	0	0	0.000224833	0.000179688	0.000188007	0.000144725	0.000194534	0.000127316	0	0	0	0.00050205	0.000513873	0.000136796	0	0	0	0	0	0	0	0	0	0	0	0	0	0	0	0	0	0	0	0	0	0	0	0	0	0	0	0	0	0.000126836	0.000224756	0	0	0.000845002	0.00074158	0	0.00017023	0.000144646	0.000131688	0.000135529	0	0	0	0	0	0	0	0	0	0	0	0	0	0	0	0	0	0	0	0	0	0	0	0	0	0	0	0	0	0	0	0	0	0	0	0	0	0	0	0	0	0	0	0	0	0	0	0	0	0	0	0	0	0	0	0	0	0	0	0	0	0	0	0.000251261	0	0	0	0	0	0	0	0.00027065	0	0	0	0	0	0	0	0	0	0	0	0	0	0.000172027	0	0	0.000354932	0.000166383	0.000407349	0.000229327	0.000225091	0	0	0	0	0.000151707	0	0.000187405	0	0	0	0	0.000122373	0.000287033	0.000135454	0	0	0.000211304	0.000162082	0.000313468	0.000187406	0	0	0	0	0	0.000381309	0	0	0	0	0	0	0.000139732	0	0.000142777	0.000129261	0	0	0	0.000225103	0	0.000187284	0	0.000129651	0.000238079	0.000242343	0	0.000560432	0.000208924	0.000263004	0	0	0	0	0
Tessaracoccus flavescens	0.000432429	0.000239862	0.000145361	0	0.000426131	0.000362074	0	0	0	0	0	0	0	0	0	0	0	0	0	0.000204923	0.000230773	0.000297346	0	0.00030643	0.000226459	0	0.000281869	0	0.000327595	0.000214004	0.000287019	0.000227364	0.000523257	0.000687719	0.00112926	0.000503044	0.000673855	0.000256312	0.000159953	0.000360823	0.00107896	0.00115444	0.000359667	0.00017107	0.000337827	0	0.000153577	0	0	0.000118511	0	0.000211866	0	0	0.000146427	0	0	0.000191901	0	0	0	0	0	0	0	0	0	0	0	0	0	0	0.000195381	0.0041616	0	0	0.000483621	0.000387078	0	0.000332223	0.000127996	0.000127792	0.000146627	0.000205883	0	0.000243852	0	0.000205038	0	0.000248881	0	0.000152308	0.000179494	0.000126512	0	0	0	0	0	0	0	0	0	0	0	0	0	0	0	0	0	0	0	0	0	0	0	0	0	0.000127159	0	0	0	0	0	0	0	0	0	0	0	0	0	0	0	0	0	0	0	0	0.000139521	0	0	0	0	0	0.00041016	0	0	0	0.00018444	0	0	0	0.000287942	0	0	0	0.000186287	0.000201677	0.000170391	0	0	0.000272211	0.000590586	0.000191272	0	0.000156796	0.000317714	0.000147139	0	0.00117044	0.000299443	0.000555854	0.000334633	0.000262249	0	0	0	0	0.000208084	0.000349785	0.000211558	0	0.00012866	0	0	0.000384738	0.00036305	0.000230569	0	0.000165342	0.00040213	0.000501138	0.000711137	0.000367762	0	0.000174227	0.000222293	0.000157388	0	0.000475269	0	0	0	0.000198705	0.000173704	0	0.000260916	0.000156243	0.000222643	0.000440211	0	0.000420978	0	0.000582121	0.000189688	0.000405812	0	0.000211361	0.000250463	0.000317597	0	0.000811403	0.000413132	0.000460156	0	0	0.000157244	0.000445893	0
Tessaracoccus flavus	0.000155148	0	0	0	0.000164898	0.000131296	0	0	0	0	0	0	0	0	0	0	0	0	0	0	0	0	0	0	0	0	0	0	0.000148663	0	0	0	0.00024392	0.000298224	0.000523588	0.000215483	0.000323451	0	0	0.000203974	0.000392347	0.000422307	0.000176594	0	0.000200373	0	0	0	0	0	0	0	0	0	0	0	0	0	0	0	0	0	0	0	0	0	0	0	0	0	0	0	0	0	0	0	0.000176568	0.00016586	0	0.000177094	0	0	0	0	0	0.000169287	0	0.000133478	0	0.000138097	0	0	0	0	0	0	0	0	0	0	0	0	0	0	0	0	0	0	0	0	0	0	0	0	0	0	0	0	0	0	0	0	0	0	0	0	0	0	0	0	0	0	0	0	0	0	0	0	0	0	0	0	0	0	0	0	0.000155132	0	0	0	0	0	0	0	0	0	0	0	0	0	0	0	0	0.000200653	0.000232517	0	0	0.000137802	0.00014496	0	0	0.000251639	0.000191892	0.00027758	0.000170668	0.000151966	0	0	0	0	0	0	0	0	0	0	0	0.000217605	0.000174015	0	0	0	0	0	0.000214051	0	0	0	0	0	0	0.000219318	0	0	0	0	0	0	0	0.000225308	0.000136753	0.000296936	0	0.000244597	0	0.000150976	0	0.000133954	0	0.000151347	0.000159716	0.000180354	0	0.000465434	0.00015704	0.00017567	0	0	0	0	0
Tessaracoccus sp. T2.5-30	0.000136255	0	0	0	0.000131368	0	0	0	0	0	0	0	0	0	0	0	0	0	0	0.000123051	0.000138655	0.000125737	0	0.000169276	0	0	0	0	0.000178165	0	0.000152012	0	0.00016368	0.000229179	0.000491511	0.000156874	0.000260366	0	0	0.000220972	0.000531089	0.000580968	0.000196771	0	0.000197953	0	0	0	0	0	0	0	0	0	0	0	0	0	0	0	0	0	0	0	0	0	0	0	0	0	0	0	0	0	0	0	0.000178265	0.000154789	0	0	0	0	0	0	0	0	0	0	0	0	0	0.000135251	0.000181892	0.000120461	0	0	0	0	0	0	0	0	0	0	0	0	0	0	0	0	0	0	0	0	0	0	0	0	0	0	0	0	0	0	0	0	0	0	0	0	0	0	0	0	0	0	0	0	0	0	0	0	0	0	0	0	0.000181137	0	0	0	0	0	0	0	0.000156154	0	0	0	0.000151559	0	0	0	0	0.000134655	0.000175157	0.0002707	0	0.000216013	0.000295734	0.000148034	0	0.00020533	0.000362871	0.000398327	0.000241896	0.000232237	0	0	0	0	0.000167339	0	0	0	0	0.000141243	0	0.000198083	0.000215412	0	0	0	0.000174504	0.000124313	0.000227964	0	0	0	0	0	0	0.000302574	0	0	0	0	0	0	0	0	0.000196541	0.000234614	0	0.000223366	0	0.000148405	0.000141535	0.000138982	0	0.000213111	0.000251958	0.000285455	0	0.000617875	0.000188393	0.000210403	0	0	0.000164441	0.000124857	0
Tessaracoccus timonensis	0.000163544	0	0	0	0.000147132	0	0	0	0	0	0	0	0	0	0	0	0	0	0	0	0	0.000122245	0	0	0	0	0	0	0	0	0	0	0	0	0	0	0	0	0	0	0.000171329	0.000178395	0	0	0	0	0	0	0	0.000142214	0	0	0	0	0	0	0	0	0	0	0	0	0	0	0	0	0	0	0	0	0	0	0	0.000175071	0	0	0	0	0	0	0	0	0	0	0	0	0	0	0	0	0	0	0	0	0	0	0	0	0	0	0	0	0	0	0	0	0	0	0	0	0	0	0	0	0	0	0	0	0	0	0	0	0	0	0	0	0	0	0	0	0	0	0	0	0	0	0	0	0	0	0	0	0	0	0	0	0	0	0	0	0	0	0	0	0	0	0	0	0	0	0	0	0	0	0	0	0	0	0	0	0	0	0	0	0	0	0	0	0	0	0	0	0	0	0	0	0	0	0	0	0	0	0	0	0	0	0	0	0	0	0	0	0	0	0	0	0	0	0	0	0	0	0	0	0	0	0	0	0	0	0	0	0	0.000220221	0	0	0	0	0	0	0
Tetra pinnatifidae	0	0	0	0	0	0	0	0	0	0	0	0	0	0	0	0	0	0	0	0	0	0	0	0	0	0	0	0	0	0	0	0	0	0	0	0	0	0	0	0	0	0	0	0	0	0	0	0	0	0	0	0	0	0	0	0	0	0	0	0	0	0	0	0	0	0	0	0	0	0	0	0	0	0	0	0	0	0	0	0	0	0	0	0	0	0	0	0	0	0	0	0	0	0	0	0	0	0	0	0	0	0	0	0	0	0	0	0	0	0	0	0	0	0	0	0	0	0	0	0	0	0	0	0	0	0	0	0	0	0	0	0	0	0	0	0	0	0	0	0	0	0	0	0	0	0	0	0	0	0	0	0	0	0	0	0	0	0	0	0	0	0	0	0	0	0	0	0	0	0	0	0	0.000221078	0	0	0	0	0	0	0	0	0	0	0	0	0	0	0	0	0	0	0	0	0	0	0	0	0	0	0	0	0	0	0	0	0	0	0	0	0	0	0	0	0	0	0	0	0	0	0	0	0	0	0	0	0	0	0	0	0	0
Tetragenococcus halophilus	0.000407048	0	0.000163923	0	0.000448651	0.000182047	0.000127184	0	0	0	0	0	0	0	0	0	0	0	0	0	0.000130835	0	0	0	0	0	0.000578755	0	0	0	0	0	0	0	0	0	0	0.000334948	0.000331505	0.000424905	0	0	0.000150309	0	0	0	0	0.000119719	0	0	0	0.000173188	0	0	0	0	0	0	0	0	0	0	0	0	0	0	0	0	0	0	0	0	0	0.000449707	0	0	0	0	0.00308791	0	0	0	0	0	0.000348255	0	0.000192123	0	0	0	0	0	0	0	0	0	0	0	0	0	0	0	0.00019709	0	0.000124971	0	0	0.000209781	0	0	0	0	0	0	0.000142598	0	0	0.000130507	0	0	0	0	0.000152872	0	0.000316755	0.000182153	0.000158346	0	0	0	0.000180862	0	0	0	0	0	0	0.00160696	0	0	0	0	0	0	0	0	0	0	0	0	0	0	0.000390156	0	0	0.000142853	0	0	0	0.000549787	0	0	0	0	0	0	0	0	0	0	0	0	0	0	0	0	0	0	0	0.00113745	0	0	0	0	0	0	0	0	0	0	0	0.000357453	0	0	0	0	0	0	0	0	0	0	0	0	0	0.000168777	0	0	0	0	0	0.000235933	0	0	0	0	0	0	0	0	0	0	0	0	0.000199491	0	0	0	0	0	0
Tetragenococcus koreensis	0	0	0	0	0	0	0	0	0.000266216	0	0	0	0	0	0	0	0	0	0	0	0	0	0	0	0	0	0	0	0	0	0	0	0	0	0	0	0	0	0	0	0	0	0	0	0	0	0	0	0	0	0	0	0	0	0	0	0	0	0	0	0	0	0	0	0	0	0	0	0	0	0	0	0	0	0	0	0	0	0	0	0	0	0	0	0	0	0	0	0	0	0	0	0	0	0	0	0	0	0	0	0	0	0	0	0	0	0	0	0	0	0	0	0	0	0	0	0	0	0	0	0	0	0	0	0	0	0	0	0	0	0	0	0	0	0	0	0	0	0	0	0	0	0	0	0	0	0	0	0	0	0	0	0	0	0	0	0	0	0	0	0	0	0	0	0	0	0	0	0	0	0	0	0	0	0	0	0	0	0	0	0	0	0	0	0	0	0	0	0	0	0	0	0	0	0	0	0	0	0	0	0	0	0	0	0	0	0	0	0	0	0	0	0	0	0	0	0	0	0	0	0	0	0	0	0	0	0	0	0	0	0
Tetragenococcus osmophilus	0	0	0	0	0	0	0	0	0	0	0.000143215	0	0	0	0	0	0	0	0	0	0	0	0	0	0	0	0	0	0	0	0	0	0	0	0	0	0	0	0	0	0	0	0	0	0	0	0	0.000177429	0	0	0	0	0	0	0	0	0	0	0	0	0	0	0	0	0	0	0	0	0	0	0	0	0	0.000261139	0	0	0	0	0	0	0	0	0	0	0.000134381	0	0	0	0	0	0	0	0	0	0	0	0	0	0	0	0	0	0.000386825	0	0	0	0	0	0	0	0	0	0	0	0	0	0	0	0	0	0	0	0	0	0	0	0	0	0	0	0	0	0	0	0	0	0	0.000155331	0	0	0	0	0	0	0	0	0	0	0	0	0	0	0	0	0	0	0	0	0	0	0	0	0	0	0	0	0	0	0	0	0	0	0	0	0	0.000133149	0	0	0	0	0	0	0	0	0	0	0	0	0	0	0	0	0	0	0	0	0.000258199	0	0	0	0	0	0	0	0	0	0	0	0	0	0	0	0	0	0	0	0	0	0	0	0	0	0	0	0	0	0	0	0	0	0
Tetrahymena thermophila	0	0	0	0.000123584	0	0	0	0.0001683	0	0	0	0	0	0	0	0	0	0	0	0	0	0	0	0.000199594	0	0	0	0	0	0	0	0	0	0	0	0	0	0	0	0	0	0	0	0	0	0	0	0	0	0	0	0	0	0.000177526	0	0	0	0	0	0	0	0	0	0	0	0	0	0	0	0	0	0	0	0	0	0	0	0	0	0	0	0	0	0	0	0	0	0	0	0	0	0	0	0	0	0	0	0	0	0	0	0	0	0	0	0	0	0	0	0	0	0	0.000133266	0	0	0	0	0	0	0	0	0	0	0	0	0	0	0	0	0	0	0	0	0	0	0	0	0	0	0	0	0	0	0	0	0	0	0	0	0	0	0	0	0	0	0	0	0	0.000164898	0	0.000128332	0	0	0	0	0	0	0	0	0	0	0	0.000261754	0.0001529	0.000141339	0.000143153	0	0	0	0	0.000158113	0	0.000163251	0	0	0	0	0	0	0	0	0	0	0	0	0	0	0.000162565	0.000149244	0	0	0	0.000155907	0	0	0	0.000144042	0	0.000187752	0	0.00013073	0	0	0	0	0	0	0	0	0	0.000130463	0.00019566	0	0.00014315	0	0	0	0	0	0	0
Tetranychus urticae	0	0	0	0	0	0	0	0	0.000132455	0	0	0	0	0	0	0	0	0	0	0	0	0	0	0	0	0	0	0	0	0	0	0	0	0	0	0	0	0	0	0	0	0	0	0	0	0	0	0	0	0	0	0	0	0	0	0	0	0	0	0	0	0	0	0	0	0	0	0	0	0	0	0	0	0	0	0	0	0	0	0	0	0	0	0	0	0	0	0	0	0	0	0	0	0	0	0	0	0	0	0	0	0	0	0	0	0	0	0	0	0	0	0	0	0	0	0	0	0	0	0	0	0	0	0	0	0	0	0	0	0	0	0	0	0	0	0	0	0	0	0	0	0	0	0	0	0	0	0	0	0	0	0	0	0	0	0	0	0	0.000218945	0.000248217	0	0	0	0	0	0	0	0	0	0	0	0	0.000307946	0.000136014	0	0	0	0	0.000144977	0	0.000297007	0	0.000137352	0	0	0	0	0	0	0	0	0	0	0	0	0	0	0	0	0	0	0	0	0	0	0	0	0	0.000140969	0	0.000258337	0	0	0	0	0	0	0	0	0	0	0.000249231	0	0	0	0	0	0	0	0	0
Tetraodon nigroviridis	0	0	0	0	0	0	0	0	0	0	0	0	0	0	0	0	0	0	0	0	0	0	0	0	0	0	0	0	0	0	0	0	0	0	0	0	0	0	0	0	0	0	0	0	0	0	0	0	0	0	0	0	0	0	0	0	0	0	0	0	0	0	0	0	0	0	0	0	0	0	0	0	0	0	0	0	0	0	0	0	0	0	0	0	0	0	0	0	0	0	0	0	0	0	0	0	0	0	0	0	0	0	0	0	0	0	0	0	0	0	0	0	0	0	0	0	0	0	0	0	0	0	0	0	0	0	0	0	0	0	0	0	0	0	0	0	0	0	0	0	0	0	0	0	0	0	0	0	0	0	0	0	0	0	0	0	0	0	0	0	0	0	0	0	0	0	0	0	0	0	0	0	0	0	0	0	0	0	0	0	0	0	0.000171691	0	0	0	0	0	0	0	0	0	0	0	0	0	0	0	0	0	0	0	0	0	0	0	0	0	0	0	0	0	0	0	0	0	0	0	0	0	0	0	0	0	0	0	0	0	0	0	0
Tetrapisispora phaffii	0	0	0	0	0	0	0	0	0	0	0	0	0	0	0	0	0	0	0	0	0	0	0	0	0	0	0	0	0	0	0	0	0	0	0	0	0	0	0	0	0	0	0	0	0	0	0	0	0	0	0	0	0	0	0	0	0	0	0	0	0	0	0	0	0	0	0	0	0	0	0	0	0	0	0	0	0	0	0	0	0	0	0	0	0	0	0	0	0	0	0	0	0	0	0	0	0	0	0	0	0	0	0	0	0	0	0	0	0	0	0	0	0	0	0	0	0	0	0	0	0	0	0	0	0	0	0	0	0	0	0	0	0	0	0	0	0	0	0	0	0	0	0	0	0	0	0	0	0	0	0	0	0	0	0	0	0	0	0	0	0	0	0	0	0	0	0	0	0	0	0	0	0	0	0	0	0	0	0	0	0	0	0	0	0	0	0	0	0	0	0	0	0	0	0	0	0	0	0	0	0	0	0	0	0	0	0	0	0	0.000126102	0	0	0	0	0	0	0	0	0	0	0	0	0	0	0	0	0	0	0	0	0
Tetrasphaera sp. HKS02	0.000122324	0	0	0	0	0	0	0	0	0	0	0	0	0	0	0	0	0	0	0	0	0.000160199	0	0.000129213	0	0	0	0	0.000129122	0	0	0	0.000194495	0.00022845	0.000340471	0.00016685	0.000199002	0	0	0.000136929	0.000232634	0.000235229	0.000149753	0	0.000132856	0	0	0	0	0	0	0.000240875	0	0	0.000148955	0	0	0.000231782	0	0	0	0	0	0	0	0	0	0	0	0	0	0	0	0	0	0	0.000143582	0.00012711	0	0.000148265	0	0	0	0	0	0	0	0	0	0	0	0	0.000117511	0	0	0	0	0	0	0	0	0	0	0	0	0	0	0	0	0	0	0	0	0	0	0	0	0	0	0	0	0	0	0	0	0	0	0	0	0	0	0	0	0	0	0	0	0	0	0	0	0	0	0	0	0	0.000125003	0	0.000130666	0	0	0	0	0	0.000159036	0	0	0	0.000180077	0	0	0	0	0	0.00015002	0.000155634	0	0	0.000131881	0	0	0.000153683	0.00027876	0.000330089	0.000258935	0.000371579	0	0	0	0	0.000194503	0	0	0	0	0.000201776	0	0.000155546	0.000227501	0.000127174	0	0	0.000266356	0	0.000254919	0	0	0	0.00015296	0	0	0.000433403	0	0	0	0	0	0	0	0.000206657	0.000192303	0.000173446	0	0.000132914	0	0.000125864	0	0.000144728	0	0.000180042	0.000381353	0.000291067	0	0.000254504	0.000145942	0.000240719	0	0	0	0.000123028	0
Thalamitoides spinigera	0	0	0	0	0	0	0	0	0	0	0	0	0	0	0	0	0	0	0	0	0	0	0	0	0	0	0	0	0	0	0	0	0	0	0	0	0	0	0	0	0	0	0	0.000167726	0	0	0	0	0	0	0	0	0	0	0	0	0	0	0	0	0	0	0	0	0	0	0	0	0	0	0	0	0	0	0	0	0	0	0	0	0	0	0	0	0	0	0	0	0	0	0	0	0	0	0	0	0	0	0	0	0	0	0	0	0	0	0	0	0	0	0	0	0	0	0	0	0	0	0	0	0	0	0	0	0	0	0	0	0	0	0	0	0	0	0	0	0	0	0	0	0	0	0	0	0	0	0	0	0	0	0	0	0	0	0	0	0	0	0	0	0	0	0	0	0	0	0	0	0	0	0	0	0	0	0	0	0	0	0	0	0	0	0	0	0	0	0	0	0	0	0	0	0	0	0	0	0	0	0	0	0	0	0	0	0	0	0	0	0	0	0	0	0	0	0	0	0	0	0	0	0	0	0	0	0	0	0	0	0	0	0
Thalassiosira pseudonana	0	0	0	0	0	0	0	0	0	0	0	0	0	0	0	0	0	0	0	0	0	0	0	0	0	0	0	0	0	0	0	0	0.000225911	0.000208411	0	0.000200519	0	0	0	0	0	0	0	0	0	0	0	0	0	0	0	0	0	0	0	0	0	0	0	0	0	0	0	0	0	0	0	0	0	0	0	0	0	0	0	0	0	0	0	0	0	0	0	0	0	0	0	0	0	0	0	0	0	0	0	0	0	0	0	0	0	0	0	0	0	0	0	0	0	0	0	0	0	0	0	0	0	0	0	0	0	0	0	0	0	0	0	0	0	0	0	0	0	0	0	0	0	0	0	0	0	0	0	0	0	0	0	0	0	0	0	0	0	0	0	0	0	0	0	0	0	0	0	0	0	0	0	0	0	0	0	0	0	0	0	0	0	0	0.000193302	0	0	0	0	0	0	0	0	0	0	0	0	0	0	0	0	0	0	0	0	0	0	0	0	0	0	0	0	0	0	0	0	0	0	0	0	0	0	0	0	0	0	0	0	0	0	0	0	0	0	0	0
Thalassococcus sp. S3	0	0	0	0	0	0	0	0	0	0	0	0	0.000147291	0	0	0	0	0	0	0	0	0.00013575	0	0.000175773	0	0.000183417	0	0	0	0	0	0	0	0	0	0	0	0	0	0	0.000136805	0	0	0	0	0	0	0	0	0	0	0	0	0	0	0	0	0	0	0	0	0	0	0	0	0	0	0	0	0	0	0	0	0	0	0	0.000281344	0.000288924	0	0	0	0	0	0	0.000130325	0	0	0	0	0	0	0	0	0	0	0	0	0	0	0	0	0	0	0	0	0	0	0	0	0	0	0	0	0	0	0	0	0	0	0	0	0	0	0	0	0	0	0	0	0	0	0	0	0	0	0	0	0	0	0	0	0	0	0	0	0	0	0	0	0	0	0	0	0	0	0	0	0	0	0	0	0	0	0	0	0	0	0	0	0	0	0	0	0	0	0	0.00012827	0.00016263	0.000144977	0	0	0	0	0	0	0	0	0	0.000154965	0	0.000195376	0	0	0	0	0	0	0	0	0	0	0	0	0	0	0	0	0	0	0	0	0	0	0	0	0	0	0	0	0	0	0	0	0	0	0	0	0	0	0	0
Thalassolituus oleivorans	0	0	0	0	0	0	0	0	0	0	0	0	0	0	0	0	0	0	0	0	0	0	0.000156004	0	0	0	0	0	0	0	0	0	0	0	0	0	0	0	0	0	0	0	0	0	0	0	0	0	0	0	0	0	0	0	0	0	0	0	0	0	0	0	0	0	0	0	0	0	0	0	0	0	0	0	0	0	0	0	0	0	0	0	0	0	0	0	0	0	0	0	0	0	0	0	0	0	0	0	0	0	0	0	0	0	0	0	0	0	0	0	0	0	0	0	0	0	0	0	0	0	0	0	0	0	0	0	0	0	0	0	0	0	0	0	0	0	0	0	0	0	0	0	0	0	0	0	0	0	0	0	0	0	0	0	0	0	0	0.000139639	0	0	0	0	0	0	0	0	0	0	0	0	0	0	0	0	0	0	0	0	0	0	0	0	0	0	0	0	0	0	0	0	0	0	0	0	0	0	0	0	0	0	0	0	0	0	0	0	0	0	0	0	0	0	0	0	0	0	0	0	0	0	0	0.000209691	0	0	0	0	0	0	0	0	0
Thalassophryne amazonica	0.000723832	0.00105502	0.00124148	0.00156256	0.000807723	0.00153162	0.0013129	0.00157755	0.00218594	0.00154725	0.000366131	0	0.00100846	0.000562224	0.000434662	0.000247781	0.000755553	0.000662306	0.000549974	0.000769254	0.00119163	0.000687365	0.000421487	0.00173824	0.000537916	0.00040531	0.000487802	0.000379021	0.00047779	0.000822321	0.000940154	0.000557365	0.00059149	0.000770791	0.000731962	0.000590584	0.000700236	0.000742558	0.00043739	0.000516191	0.00156842	0.00135178	0.000470178	0.00154019	0.000445032	0.000246325	0.000270152	0.000368914	0.000427768	0.000474046	0.00030337	0.000529752	0.000525106	0.00177346	0.000791637	0.000608995	0.000402535	0.000671652	0.000188947	0.000202069	0.000422828	0.00033618	0.000356684	0.000360958	0.000142148	0.000200905	0.000870662	0.000135652	0.000271867	0.000185257	0.00032825	0.000199418	0.000531084	0.000953207	0.000261715	0.000220851	0.00100192	0.000958539	0.000769711	0.000626791	0.000465155	0.000504155	0.000538812	0.000698317	0.000805204	0.000632217	0.00118802	0.00088613	0.000530462	0.000348716	0.000212029	0.000372844	0.000362678	0.000323429	0.000167675	0.000407153	0.000517612	0.000569222	0.000511869	0.000421644	0.000284707	0.00112121	0.00106466	0.000320329	0.00067464	0.00040735	0.000755423	0.00076812	0.000514149	0.000799747	0.000805689	0.00207001	0.00119684	0.000831608	0.000828702	0.000244552	0.000799082	0.000517541	0.00168222	0.0021595	0.000327295	0.000293716	0.00057087	0.000744619	0.000557602	0.000557808	0.000468391	0.00028536	0.000240707	0.000222403	0.000271516	0.000234044	0.000363816	0.000380094	0.000389038	0.000326204	0.000302788	0.000629515	0.00125328	0.000595385	0.000829725	0.000681012	0.000626895	0.000718328	0.000283259	0.00128472	0.00126348	0.000286537	0.000669661	0.000503138	0.000436264	0.000358803	0.000817455	0.000956959	0.00115125	0.000699155	0.000429207	0.0011118	0.00178743	0.000718544	0.00142028	0.000628049	0.000294237	0.00106007	0.0010012	0.00121455	0.000262082	0.000841148	0.00101291	0.000589808	0.000701529	0.000427143	0.00228799	0.0018429	0.00158406	0.00161446	0.00059176	0.00106177	0.000628232	0.000933048	0.00153859	0.00131916	0.00661532	0.00037599	0.000995944	0.00177427	0.000638025	0.000421243	0.00106076	0.00094733	0.000707187	0.000751779	0.000797435	0.00111882	0.00100808	0.000587755	0.000598424	0.00129875	0.00122168	0.000474616	0.000501768	0.00144079	0.00173596	0.000570652	0.00035897	0.000772866	0.00152204	0.00120961	0.00175387	0.000923129	0.0013952	0.00137669	0.000348088	0.000288818	0.000517289	0.000422371	0.000865518	0.00105691	0.00043011	0.00105628	0.00156918	0.00190762	0.000999595	0.00134867	0.00115255	0.00132004	0.00048922	0.000365588	0.000488005	0.000890789	0.000186637
Thalassospira xiamenensis	0	0	0	0	0	0	0	0	0.000125919	0	0	0	0	0	0	0	0	0	0	0	0	0	0	0	0	0	0	0	0	0	0	0	0	0	0	0	0	0	0	0	0	0	0	0	0	0	0	0	0	0	0	0	0	0	0	0	0	0	0	0	0	0	0	0	0	0	0	0	0	0	0	0	0	0	0	0	0	0	0	0	0	0	0	0	0	0	0	0	0	0	0	0	0	0	0	0	0	0	0	0	0	0	0	0	0	0	0	0	0	0	0	0	0	0	0	0	0	0	0	0	0	0	0	0	0	0	0	0	0	0	0	0	0	0	0	0	0	0	0	0	0	0	0	0	0	0	0	0	0	0	0	0	0	0	0	0	0	0	0	0	0	0	0	0	0	0	0	0	0	0	0	0	0	0	0	0	0	0	0	0	0	0	0	0	0	0	0	0	0	0	0	0	0	0	0	0	0	0	0	0	0	0	0	0	0	0	0	0	0	0	0	0	0	0	0	0	0	0	0	0	0	0	0	0	0	0	0	0	0	0	0
Thalassotalea sp. PS06	0	0	0	0	0	0	0	0	0	0	0	0	0	0	0	0	0	0	0	0	0	0	0.000135414	0	0	0	0	0	0	0	0	0	0	0	0	0	0	0	0	0	0	0	0	0	0	0	0	0	0	0	0	0	0	0	0	0	0	0	0	0	0	0	0	0	0	0	0	0	0	0	0	0	0	0	0	0	0	0	0	0	0	0	0	0	0	0	0	0	0	0	0	0	0	0	0	0	0	0	0	0	0	0	0	0	0	0	0	0	0	0	0	0	0	0	0	0	0	0	0	0	0	0	0	0	0	0	0	0	0	0	0	0	0	0	0	0	0	0	0	0	0	0	0	0	0	0	0	0	0	0	0	0	0	0	0	0	0	0	0	0	0	0	0	0	0	0	0	0	0	0	0	0	0	0	0	0	0	0	0	0	0	0	0	0	0	0	0	0	0	0	0	0	0	0	0	0	0	0	0	0	0	0	0	0	0	0	0	0	0	0	0	0	0	0	0	0	0	0	0	0	0	0	0	0	0	0	0	0	0	0	0
Thamnophis elegans	0	0	0	0	0	0	0	0	0	0	0	0	0	0	0	0	0	0	0	0	0	0	0	0.0001321	0	0	0	0	0	0	0	0	0	0	0.000136138	0	0	0	0	0	0.000132288	0.00012985	0	0	0	0	0	0	0	0	0	0	0	0.000133594	0	0	0	0	0	0	0	0	0	0	0	0	0	0	0	0	0	0	0	0	0	0	0	0	0	0	0	0	0	0	0	0	0	0	0	0	0	0	0	0	0	0	0	0	0	0	0	0	0	0	0	0	0	0	0	0	0	0	0	0	0	0	0	0	0	0	0	0	0	0	0	0	0	0	0	0	0	0	0	0	0	0	0	0	0	0	0	0	0	0	0	0	0	0	0	0	0	0	0	0	0	0	0	0	0.000162139	0	0	0	0	0	0	0	0	0	0	0	0	0	0.00016983	0.000148737	0	0.000144582	0	0	0	0	0	0	0	0	0	0	0	0	0	0	0	0	0	0	0	0	0	0	0	0	0	0	0.000134266	0	0	0	0	0	0.000130252	0	0	0	0	0	0	0	0	0	0	0	0.000126833	0.000159436	0	0	0	0	0	0	0	0	0
Thauera aromatica	0	0	0	0	0	0	0	0	0	0	0	0	0	0	0	0	0	0	0	0	0	0	0	0	0	0	0	0	0	0	0	0	0	0	0	0	0	0	0	0	0	0	0	0	0	0	0	0	0	0	0	0	0	0	0	0	0	0	0	0	0	0	0	0	0	0	0	0	0	0	0	0	0	0	0	0	0	0	0	0	0	0	0	0	0	0	0	0	0	0	0	0	0	0	0	0	0	0	0	0	0	0	0	0	0	0	0	0	0	0	0	0	0	0	0	0	0	0	0	0	0	0	0	0	0	0	0	0	0	0	0	0	0	0	0	0	0	0	0	0	0	0	0	0	0	0	0	0	0.000114332	0	0	0	0	0	0	0	0	0	0	0	0	0	0	0	0	0	0	0	0	0	0	0	0	0	0	0	0	0	0	0	0	0	0	0	0	0	0	0	0	0	0	0	0	0	0	0	0	0	0	0	0	0	0	0	0	0	0	0	0	0	0	0	0	0	0	0	0	0	0	0	0	0	0	0	0	0	0	0	0	0	0
Thauera chlorobenzoica	0	0	0	0	0	0	0	0	0	0	0	0	0	0	0	0	0	0	0	0	0	0	0	0	0	0	0	0	0	0	0	0	0	0	0	0	0	0	0	0	0	0	0	0	0	0	0	0	0	0	0	0	0	0	0	0	0	0	0	0	0	0	0	0	0	0	0	0	0	0	0	0	0	0	0	0	0	0	0	0	0	0	0	0	0	0	0	0	0	0	0	0	0	0	0	0	0	0	0	0	0	0	0	0	0	0	0	0	0	0	0	0	0	0	0	0	0	0	0	0	0	0	0	0	0	0	0	0	0	0	0	0	0	0	0	0	0	0	0	0	0	0	0	0	0	0	0	0	0	0	0	0	0	0	0	0	0	0	0	0	0	0	0	0	0	0	0	0	0	0	0	0	0	0	0	0	0	0	0	0	0	0	0	0	0	0	0	0	0	0	0	0	0	0	0	0	0	0	0	0	0	0	0	0	0.000134614	0	0	0	0	0	0	0	0	0	0	0	0	0	0	0	0	0	0	0	0	0	0	0	0	0	0
Thauera humireducens	0	0	0	0	0	0	0	0	0	0	0	0	0.000146555	0	0	0	0	0	0	0	0	0	0	0	0	0	0.000372537	0	0	0	0	0	0	0	0	0	0	0	0	0	0	0	0	0	0	0	0	0	0	0	0	0	0	0	0	0	0	0	0	0	0	0	0	0	0	0	0	0	0	0	0	0	0	0	0	0	0.000151829	0.000148827	0	0	0	0	0	0	0	0	0	0	0	0	0	0	0	0	0	0	0	0	0	0	0	0	0	0	0	0	0	0	0	0	0	0	0	0	0	0	0	0	0	0	0	0	0	0	0	0	0	0	0	0	0	0	0	0	0	0	0	0	0	0	0	0	0	0	0	0	0	0	0	0	0	0	0	0	0	0	0	0	0	0	0	0	0	0	0	0	0	0	0	0	0	0	0	0	0	0	0	0	0.000144977	0	0	0	0	0	0	0	0	0	0.000142692	0	0	0	0	0	0	0	0	0	0	0	0	0	0	0	0	0	0	0	0	0	0	0	0	0	0	0	0	0	0	0	0	0	0	0	0	0	0	0	0	0	0
Thauera hydrothermalis	0	0	0	0	0	0	0	0	0	0	0	0	0.000169385	0	0	0	0	0	0.00014115	0	0	0	0	0	0	0	0	0	0	0	0	0	0	0	0	0	0	0	0	0	0	0	0	0	0	0	0	0	0	0	0	0	0	0	0	0	0	0	0	0	0	0	0	0	0	0	0	0	0	0	0	0	0	0	0	0	0	0	0	0	0	0	0	0	0.000148711	0	0	0	0	0	0	0	0	0	0	0	0	0	0	0	0	0	0	0	0	0	0	0	0	0	0	0	0	0	0	0	0	0	0	0	0	0	0	0	0	0	0	0	0	0	0	0	0	0	0	0	0	0	0	0	0	0	0	0	0	0	0	0	0	0	0	0	0	0	0	0	0	0	0	0	0	0	0	0	0	0	0	0	0	0	0	0.000886309	0	0	0	0	0	0	0	0	0	0	0	0	0	0	0	0	0	0	0	0	0.000272143	0	0	0	0	0	0	0	0	0	0	0	0	0	0	0	0	0	0	0	0	0	0	0	0	0	0	0	0	0	0	0	0	0	0	0	0	0	0
Thauera sp. K11	0	0	0	0	0	0	0	0	0	0	0	0	0.000246468	0	0	0	0	0	0.000175036	0	0	0	0	0	0	0	0	0	0	0	0	0	0	0	0	0	0	0	0	0	0.000127771	0.000129455	0	0	0	0	0	0	0	0	0	0	0	0	0	0	0	0	0	0	0	0	0	0	0	0	0	0	0	0	0	0	0	0	0	0	0.000331307	0.00036387	0	0.000124927	0	0	0	0	0	0.000132612	0	0	0	0	0	0	0	0	0	0	0	0	0	0	0	0	0	0	0	0	0	0	0	0	0	0	0	0	0	0	0	0	0	0	0	0	0	0	0.000215006	0.000190854	0	0	0	0	0	0	0	0	0	0	0	0	0	0	0	0	0	0	0	0	0	0	0	0	0	0	0	0.000133609	0	0	0	0	0.000128331	0	0	0	0	0	0	0	0	0	0	0	0	0	0.000128924	0.000155908	0.000129328	0.000193174	0	0	0	0	0.000136587	0	0	0	0	0.000181053	0	0	0.000188119	0	0	0	0	0	0	0	0	0	0	0	0	0	0	0	0	0	0	0	0	0	0	0	0	0	0	0	0	0	0	0	0.000184271	0.00015714	0	0	0	0	0	0	0	0	0
Thauera sp. MZ1T	0	0	0	0	0	0	0	0	0	0	0	0	0.000177241	0	0	0	0	0	0	0	0	0.000130627	0	0	0.000134064	0	0.000681292	0	0	0	0	0	0	0	0.000139169	0	0	0	0	0	0	0	0	0	0	0	0.000185729	0	0	0	0	0	0	0	0	0	0	0	0	0	0	0	0	0	0	0	0	0	0	0	0	0	0	0	0	0	0.000200821	0.000192687	0	0	0.000195636	0	0.000302462	0	0	0	0	0	0	0	0	0	0	0	0	0	0	0	0	0	0	0	0	0	0	0	0	0	0	0	0	0	0	0	0	0	0	0	0	0	0	0	0	0	0	0	0	0	0	0	0	0	0	0	0	0	0	0	0	0	0	0	0	0	0	0	0	0	0	0	0	0	0	0.000179777	0	0	0	0	0.00014535	0	0	0	0	0	0	0	0	0	0	0	0	0	0.000151445	0.000182046	0.000139104	0.000190553	0	0	0	0	0.000130437	0	0	0	0	0.000162784	0	0	0.00015295	0	0	0	0	0	0	0	0	0	0	0	0	0	0	0	0	0.000231087	0	0	0	0	0	0	0	0	0	0	0	0	0	0	0.000203061	0.000190813	0	0	0	0.000198959	0	0	0	0	0
Thecamonas trahens	0	0	0	0	0	0	0	0	0	0	0	0	0	0	0	0	0	0	0	0	0	0	0	0	0	0	0	0	0	0	0	0	0	0	0	0	0	0	0	0	0.000133579	0.000138138	0	0	0	0	0	0	0	0	0	0	0	0	0	0	0	0	0	0	0	0	0	0	0	0	0	0	0	0	0	0	0	0	0	0	0	0	0	0	0	0	0	0	0	0	0	0	0	0	0	0	0	0	0	0	0	0	0	0	0	0	0	0	0	0	0	0	0	0	0	0	0	0	0	0	0	0	0	0	0	0	0	0	0	0	0	0	0	0	0	0	0	0	0	0	0	0	0	0	0	0	0	0	0	0	0	0	0	0	0	0	0	0	0	0	0	0	0.00014466	0	0	0	0	0	0	0	0	0	0	0	0	0	0.000134669	0.000186441	0.000152233	0.000189601	0	0	0	0	0.000137612	0	0	0	0	0.000168238	0	0	0	0	0	0	0	0	0	0	0	0	0	0	0	0.000165321	0	0	0	0	0	0	0	0	0	0	0	0	0	0	0	0	0	0	0.000189822	0.000188518	0	0	0	0	0	0	0	0	0
Theobroma cacao	0.000316784	0.000433128	0.000467904	0.000611428	0.000319035	0.000453476	0.00045101	0.00103796	0.000646152	0.000493361	0.000165262	0	0.000323796	0.000121092	0.000152988	0	0.000286471	0.000302599	0.000156752	0.00025853	0.000467268	0.000252173	0.00012413	0.00104128	0.000168938	0.000163166	0.000252267	0.000133268	0.000209967	0.000350206	0.000492879	0.000152573	0.000200298	0.000244482	0.000359414	0.000181565	0.000299937	0.000459122	0.000251376	0.000247889	0.00054335	0.000433358	0.000198993	0.000504015	0.000227477	0	0.000169563	0.000158744	0.000233174	0.000142214	0.00014067	0.000217219	0.00023764	0.00105488	0.000294798	0.000468457	0.000212981	0.000278936	0	0	0.000115745	0.000148366	0.00013503	0.000130853	0	0	0.000602698	0	0.000142692	0	0.000155893	0	0.000208725	0.000379874	0.000125671	0	0.000264609	0.000216534	0.000453242	0.000257306	0.000145686	0.000141623	0.00019928	0.000306533	0.000243075	0.000247495	0.000345676	0.000275583	0.000271395	0.000179891	0	0.000175567	0.000214913	0.000156948	0	0.000229463	0.000177174	0.000203128	0.000122532	0.000119855	0.000133767	0.000258901	0.000388523	0.000120123	0.000205852	0.000249462	0	0.000261996	0.000153322	0.000201642	0.000223444	0.000417203	0.000727004	0.00031399	0.000399227	0	0.00042696	0.000180252	0.000397717	0.000369933	0	0	0.00025379	0.000502284	0.00024973	0.000270865	0.00019039	0	0	0	0.000125097	0	0.000148396	0.000124954	0.000136957	0.000117093	0	0.000274359	0.000296628	0.00025369	0.000509763	0.000143912	0.000158609	0.000326468	0	0.000241116	0.000237093	0.000120991	0.000244998	0.000232703	0.000205901	0.000170408	0.000268634	0.000361348	0.000542086	0.000288043	0.0001819	0.000438682	0.000823572	0.000276218	0.000583643	0.000167372	0	0.000328297	0.000237999	0.000531543	0	0.000450648	0.000447234	0.000296784	0.000628972	0.000188376	0.00101415	0.000775143	0.00069636	0.000618822	0.000209276	0.000307112	0	0.000357889	0.000748284	0.000500948	0.000703349	0.000152909	0.000360077	0.000591695	0.000212835	0.000256968	0.000416353	0.000398932	0.000414391	0.00083235	0.000327491	0.000504159	0.00062027	0.000296072	0.000327399	0.0010231	0.000730493	0.000209441	0.000204511	0.000628935	0.000792786	0.000274229	0	0.000317193	0.00055116	0.00077446	0.000800265	0.000290319	0.000609256	0.0003248	0.000144804	0.000191708	0.00018072	0.000176996	0.000370145	0.000492721	0.000174115	0.000562522	0.00058719	0.000820906	0.000339447	0.000626773	0.000448646	0.000514363	0.000217128	0.000145803	0.000207625	0.000336332	0
Thermaerobacter sp. FW80	0	0	0	0	0	0	0	0	0	0	0	0	0	0	0	0	0	0	0	0	0	0	0	0	0	0	0	0	0	0	0	0	0	0	0.000209637	0	0	0	0	0	0	0	0	0	0	0	0	0	0	0	0	0	0	0	0	0	0	0	0	0	0	0	0	0	0	0	0	0	0	0	0	0	0	0	0	0	0	0	0	0	0	0	0	0	0	0	0	0	0	0	0	0	0	0	0	0	0	0	0	0	0	0	0	0	0	0	0	0	0	0	0	0	0	0	0	0	0	0	0	0	0	0	0	0	0	0	0	0	0	0	0	0	0	0	0	0	0	0	0	0	0	0	0	0	0	0	0	0	0.000195998	0	0	0	0	0	0	0	0	0	0	0	0	0	0	0	0	0	0	0	0	0	0	0	0	0	0	0	0	0	0	0	0	0	0	0	0	0	0	0	0	0	0	0	0	0	0	0	0	0	0	0	0	0	0	0	0	0	0	0	0	0	0	0	0	0	0	0	0	0	0	0	0	0	0	0	0	0	0	0	0	0	0
Thermaerobacter sp. PB12/4term	0	0	0	0	0	0	0	0	0	0	0	0.00191388	0	0	0	0	0	0	0	0	0	0	0	0	0	0	0	0	0	0	0	0	0	0	0	0	0	0	0	0	0	0	0	0	0	0	0	0	0	0.000260725	0	0	0	0	0	0	0	0	0	0	0	0	0	0	0	0	0	0	0	0	0	0	0	0	0	0	0	0	0	0	0	0	0	0	0	0	0	0	0	0	0	0	0	0	0	0	0	0	0	0	0	0	0	0	0	0	0	0	0	0	0	0	0	0	0	0	0	0	0	0	0	0	0	0	0	0	0	0	0	0	0	0	0	0	0	0	0	0	0	0	0	0	0	0	0	0	0	0	0.000440996	0	0	0	0	0	0	0	0	0	0	0	0	0	0	0	0	0	0	0	0	0	0	0	0	0	0	0	0	0	0	0	0	0	0	0	0	0	0	0	0	0	0	0	0	0	0	0	0	0	0	0	0	0	0	0	0	0	0	0	0	0	0	0	0	0	0	0	0	0	0	0	0	0	0	0	0	0	0	0	0	0	0
Thermoanaerobacter italicus	0	0	0	0	0	0	0	0	0.000130276	0	0	0	0	0	0	0	0	0	0	0	0	0	0	0	0	0	0	0	0	0	0	0	0	0	0	0	0	0	0	0	0	0	0	0	0	0	0	0	0	0	0	0	0	0	0	0	0	0	0	0	0	0	0	0	0	0	0	0	0	0	0	0	0	0	0	0	0	0	0	0	0	0	0	0	0	0	0	0	0	0	0	0	0	0	0	0	0	0	0	0	0	0	0	0	0	0	0	0	0	0	0	0	0	0	0	0	0	0	0	0	0	0	0	0	0	0	0	0	0	0	0	0	0	0	0	0	0	0	0	0	0	0	0	0	0	0	0	0	0	0	0	0	0	0	0	0	0	0	0	0	0	0	0	0	0	0	0	0	0	0	0	0	0	0	0	0	0	0	0	0	0	0	0	0	0	0	0	0	0	0	0	0	0	0	0	0	0	0	0	0	0	0	0	0	0	0	0	0	0	0	0	0	0	0	0	0	0	0	0	0	0	0	0	0	0	0	0	0	0	0	0
Thermobifida fusca	0	0	0	0	0	0	0	0	0	0	0	0	0	0	0	0	0	0	0	0	0	0	0	0	0	0	0	0	0	0	0	0	0	0	0.000152303	0	0	0	0	0	0	0	0	0	0	0	0	0	0	0	0	0	0	0	0	0	0	0	0	0	0	0	0	0	0	0	0	0	0	0	0	0	0	0.000176049	0	0	0	0	0	0	0	0	0	0	0	0	0	0	0	0	0	0	0	0	0	0	0	0	0	0	0	0	0	0	0	0	0	0	0	0	0	0	0	0	0	0	0	0	0	0	0	0	0	0	0	0	0	0	0	0	0	0	0	0	0	0	0	0	0	0	0	0	0	0	0	0	0	0	0	0	0	0	0	0	0	0	0	0	0	0	0	0	0	0	0	0	0	0	0	0	0	0	0	0	0	0	0	0	0	0	0	0	0	0	0	0	0	0	0	0	0	0	0	0	0	0	0	0	0	0	0	0	0	0	0	0	0	0	0	0	0	0	0	0	0	0	0	0	0	0	0	0	0	0	0	0	0	0	0	0	0
Thermobispora bispora	0	0	0	0	0	0	0	0	0	0	0	0	0	0	0	0	0	0	0	0	0	0	0	0	0	0	0	0	0	0	0	0	0	0.000145013	0.000282631	0	0.00015599	0	0	0.000136682	0.000150034	0.000168133	0	0	0.000129226	0	0	0	0	0	0	0	0	0	0	0	0	0	0	0	0	0	0	0	0	0	0	0	0	0	0	0	0	0.000243339	0	0	0	0	0	0	0	0	0	0	0	0	0	0	0	0	0	0	0	0	0	0	0	0	0	0	0	0	0	0	0	0	0	0	0	0	0	0	0	0	0	0	0	0	0	0	0	0	0	0	0	0	0	0	0	0	0	0	0	0	0	0	0	0	0	0	0	0	0	0	0	0	0	0	0	0	0	0	0	0	0	0	0	0	0.000242173	0	0	0	0	0.000165841	0.000122476	0.00014862	0	0	0	0	0	0.000137044	0.000201544	0.000256762	0.000218433	0.000287736	0	0	0	0	0.000186046	0	0	0	0	0.000156513	0	0.000135864	0	0	0	0	0	0	0.000178255	0	0	0	0	0	0	0.000227882	0	0	0	0	0	0	0	0	0.000250752	0.000167346	0	0.000139824	0	0	0	0	0	0.000173043	0.000270107	0.000262241	0	0.000154272	0	0	0	0	0	0	0
Thermochromatium tepidum	0	0	0	0	0	0	0	0	0	0	0	0	0	0	0	0	0	0	0	0	0	0	0	0	0	0	0	0	0	0	0	0	0	0	0	0	0	0	0	0	0	0	0	0	0	0	0	0	0	0	0	0	0	0	0	0	0	0	0	0	0	0	0	0	0	0	0	0	0	0	0	0	0	0	0	0	0.000153769	0.000175015	0	0	0	0	0	0	0	0	0	0	0	0	0	0	0	0	0	0	0	0	0	0	0	0	0	0	0	0	0	0	0	0	0	0	0	0	0	0	0	0	0	0	0	0	0	0	0	0	0	0	0	0	0	0	0	0	0	0	0	0	0	0	0	0	0	0	0	0	0	0	0	0	0	0	0	0	0	0	0	0	0	0	0	0	0	0	0	0	0	0	0	0	0	0	0	0	0	0	0	0	0	0	0	0	0	0	0	0	0	0	0	0	0	0	0	0	0	0	0	0	0	0	0	0	0	0	0	0	0	0	0	0	0	0	0	0	0	0	0	0	0	0	0	0	0	0	0	0	0	0	0	0	0
Thermomicrobium roseum	0	0	0	0	0	0	0	0	0	0	0	0	0	0	0	0	0	0	0	0	0	0	0	0	0	0	0	0	0	0	0	0	0.000124861	0.000131896	0	0	0	0	0	0	0	0	0	0	0	0	0	0	0	0	0	0	0	0	0	0	0	0	0	0	0	0	0	0	0	0	0	0	0	0	0	0	0	0	0	0	0	0	0	0	0	0	0	0	0	0	0	0	0	0	0	0	0	0	0	0	0	0	0	0	0	0	0	0	0	0	0	0	0	0	0	0	0	0	0	0	0	0	0	0	0	0	0	0	0	0	0	0	0	0	0	0	0	0	0	0	0	0	0	0	0	0	0	0	0	0	0	0	0	0	0	0	0	0	0	0	0	0	0	0	0	0	0	0	0	0	0	0	0	0	0	0	0	0	0	0	0	0	0	0	0	0	0	0	0	0	0	0	0	0	0	0	0	0	0	0	0	0	0	0	0	0	0	0	0	0	0	0	0	0	0	0	0	0	0	0	0	0	0	0	0	0	0	0	0	0	0	0	0	0	0
Thermomonas sp. HDW16	0	0	0	0	0	0	0	0	0	0	0	0.00191388	0.00102318	0	0	0	0.000127067	0	0.00119478	0.000144738	0.000296191	0.000272431	0	0.00184688	0.000125005	0.000129607	0.000189486	0	0.000207285	0.000147638	0.000249145	0.000131172	0	0	0	0	0	0	0	0	0.000355565	0.000437305	0	0	0	0	0	0	0	0	0	0	0	0	0	0	0	0.000174775	0	0	0	0	0	0	0	0	0	0	0	0	0	0	0.000135545	0	0	0	0.00100629	0.00125854	0	0.000346931	0.000268479	0.000191688	0.000255239	0.0004664	0.000500211	0.000839393	0.000332514	0.000752652	0.000318008	0.000179185	0.000170249	0	0	0	0	0	0	0	0.000291598	0.000284169	0.000259729	0.000129937	0	0.000250726	0	0.000212733	0	0.000217328	0	0	0	0	0	0	0	0	0	0	0	0	0	0	0	0	0	0	0	0	0	0	0	0	0	0	0	0	0	0	0	0	0	0	0	0	0.000119137	0	0	0	0.000293998	0.000399986	0	0	0	0	0	0.000124782	0	0	0.000183067	0	0.000304115	0	0.000270621	0.000542487	0	0	0	0.000181749	0	0	0	0.000613478	0.000180171	0.000205872	0	0.000139819	0.000281264	0.000359267	0	0.000417506	0	0	0	0.000239322	0.000145644	0	0	0	0.000615829	0.000289379	0.000265755	0	0.000781854	0	0	0	0	0	0	0	0.000258119	0	0.000440118	0	0	0.000151973	0	0	0.000176623	0	0	0	0	0	0.000258132	0	0.000167073	0	0	0	0.000154378	0	0.000223596	0	0.000188948	0.00021221	0.000133659	0	0	0	0.000186637
Thermomonas sp. SY21	0	0	0	0	0.000141126	0	0	0	0	0	0	0	0.00114372	0	0	0	0.000154458	0	0.00135738	0.000248296	0.000408144	0.000462202	0	0.00327761	0.000197019	0.000203668	0.000278437	0.000132489	0.000238895	0.000160707	0.000272591	0.000172825	0	0	0	0	0	0	0	0	0.000554642	0.00069582	0	0	0	0	0	0	0	0	0	0	0	0	0.000133981	0	0	0.000216768	0	0	0	0	0	0	0	0	0	0	0	0	0	0	0.000196646	0	0	0	0.00120323	0.0014706	0	0.000432635	0.000368378	0.000222078	0.00032206	0.000617467	0.000561588	0.00135527	0.000394118	0.00121957	0.000385616	0.000261478	0.000192938	0	0	0	0	0	0	0	0.000306151	0.000293184	0.000329491	0.000124945	0	0.000298599	0	0.000282868	0	0.000233963	0	0	0	0	0	0	0	0	0.000144667	0	0.000137544	0.000230498	0	0	0	0	0	0	0	0	0	0	0	0	0	0	0	0	0	0	0	0	0	0	0	0	0.000138857	0	0	0	0.000375664	0.00044446	0	0	0	0.00018826	0.000188381	0.000156718	0	0	0.000235963	0.000150217	0.000377664	0	0.000291712	0.000619364	0	0.000158856	0	0.000242456	0.000184198	0	0	0.000660729	0.000268648	0.000341886	0.000165082	0.000274635	0.000327075	0.000422698	0	0.00047523	0.000206291	0.000183242	0.000182749	0.000281456	0.000214008	0.000184053	0	0	0.00079369	0.000345429	0.000332552	0	0.00128237	0.000164456	0.000139561	0	0	0	0	0	0.000294501	0	0.000503055	0	0	0.00017123	0.000172153	0	0.000219079	0	0	0	0	0	0.000305641	0	0.000204611	0	0	0	0.000284413	0.000186477	0.000271051	0.000137524	0.000333918	0.000379247	0.000185623	0	0.000159122	0	0
Thermomonospora curvata	0	0	0	0	0	0	0	0	0	0	0	0	0	0	0	0	0	0	0	0	0	0.000142968	0	0	0	0	0	0	0.000149238	0	0.000125732	0	0.000156677	0.000211508	0.000432913	0.000148644	0.000225383	0	0	0.000176769	0.000189721	0.000226151	0.000157898	0	0.000180529	0	0	0	0	0	0	0	0	0	0	0	0	0	0	0	0	0	0	0	0	0	0	0	0	0	0	0	0	0.000247447	0	0	0	0	0	0.000150422	0	0	0	0	0	0	0	0	0	0	0	0	0.000168426	0	0	0	0	0	0	0	0	0	0	0	0	0	0	0	0	0	0	0	0	0	0	0	0	0	0	0	0	0	0	0	0	0	0	0	0	0	0	0	0	0	0	0	0	0	0	0	0	0	0	0	0	0	0	0	0	0	0	0	0	0	0.000184713	0	0	0	0.000402012	0	0	0	0	0.000134171	0.000149084	0.00023165	0	0.000164244	0.00013061	0.000142306	0	0.000167027	0.000306108	0.000365943	0.000308097	0.000416836	0	0	0	0	0.00024268	0	0	0	0	0.000313026	0	0.000175545	0.000188119	0	0	0	0.000446943	0	0.000250862	0	0	0	0	0	0	0.000358236	0	0	0	0	0	0.000176486	0	0	0.000368766	0.0002084	0	0.000175879	0	0.000134638	0.000135997	0.000146523	0	0.000212586	0.000417866	0.000365301	0	0.000227025	0	0	0	0	0	0.00013982	0
Thermosediminibacter oceani	0	0	0	0	0	0	0	0	0	0	0	0	0	0	0	0	0	0	0	0	0	0	0	0	0	0	0	0	0	0	0	0	0	0	0	0	0	0	0	0	0	0	0	0	0	0	0	0	0	0	0	0	0	0	0	0	0	0	0	0	0	0	0	0	0	0	0	0	0	0	0	0	0	0	0	0	0	0	0	0	0	0	0	0	0	0	0	0	0	0	0	0	0	0	0	0	0	0	0	0	0	0	0	0	0	0	0	0	0	0	0	0	0	0	0	0	0	0	0	0	0	0	0	0	0	0	0	0	0	0	0	0	0	0	0	0	0	0	0	0	0	0	0	0	0	0	0	0	0	0	0	0	0	0	0	0	0	0	0	0	0	0	0	0	0	0	0	0	0	0	0	0	0	0	0	0	0	0	0	0	0	0	0	0	0	0	0	0	0	0	0	0	0	0	0	0	0	0	0	0	0	0	0	0	0.000134614	0	0	0	0	0	0	0	0	0	0	0	0	0	0	0	0	0	0	0	0	0	0	0	0	0	0
Thermothelomyces thermophilus	0	0	0	0	0	0	0	0	0	0	0	0	0	0	0	0	0	0	0	0	0	0	0	0	0	0	0	0	0	0	0	0	0	0	0	0	0	0	0	0	0.000140677	0.00014169	0	0	0	0	0	0	0	0	0	0	0	0	0	0	0	0	0	0	0	0	0	0	0	0	0	0	0	0	0	0	0	0	0	0	0	0	0	0	0	0	0	0	0	0	0	0	0	0	0	0	0	0	0	0	0	0	0	0	0	0	0	0	0	0	0	0	0	0	0	0	0	0	0	0	0	0	0	0	0	0	0	0	0	0	0	0	0	0	0	0	0	0	0	0	0	0	0	0	0	0	0	0	0	0	0	0	0.000146999	0	0	0	0	0.000315343	0	0	0	0	0.000175938	0	0	0	0	0	0	0	0	0	0	0	0	0	0.000328629	0.000219751	0.000179886	0.00019365	0	0	0	0	0.000205266	0	0	0	0	0.000151877	0	0	0	0	0	0	0	0	0	0	0	0	0	0	0	0.00026047	0	0	0	0	0	0	0	0	0.00012783	0	0	0	0	0	0	0	0	0	0.000184484	0.000195405	0	0.000166442	0	0	0	0	0	0	0
Thermothielavioides terrestris	0	0	0	0	0	0	0	0	0	0	0	0	0.000146555	0	0	0	0	0	0	0	0	0	0	0.000155561	0	0	0	0	0	0	0	0	0	0	0	0	0	0	0	0	0.000136483	0.000129455	0	0	0	0	0	0	0	0	0	0	0	0.000144641	0	0	0	0	0	0	0	0	0	0	0	0	0	0	0	0	0	0	0	0	0	0	0	0	0	0	0	0	0	0	0	0	0	0	0	0	0	0	0	0	0	0	0	0	0	0	0	0	0	0	0	0	0	0	0	0	0	0	0	0	0	0	0	0	0	0	0	0	0	0	0	0	0	0	0	0	0	0	0	0	0	0	0	0	0	0	0	0	0	0	0	0	0	0	0	0	0	0	0	0	0.000130216	0	0	0	0.000213195	0	0.000145587	0	0	0	0	0.000172126	0	0	0	0	0	0	0.000244518	0.000296085	0.000268712	0.000260344	0	0	0.000193302	0	0.000260106	0	0	0	0	0.000176963	0	0	0.000130969	0	0	0	0	0	0.000128981	0	0	0	0	0	0	0.000361566	0.000146191	0	0	0	0	0	0.000173532	0	0.000162632	0	0	0	0	0	0	0	0	0	0.000241922	0.000290047	0	0.000243774	0	0	0	0	0	0	0
Thermus caldilimi	0	0	0	0	0	0	0	0	0	0	0	0	0	0	0	0	0	0	0	0	0	0	0	0	0	0	0	0	0	0	0	0	0	0	0	0	0	0	0	0	0	0	0	0	0	0	0	0	0	0	0	0	0	0	0	0	0	0	0	0	0	0	0	0	0	0	0	0	0	0	0	0	0	0	0	0	0	0	0	0	0	0	0	0	0	0	0	0	0	0	0	0	0	0	0	0	0	0	0	0	0	0	0	0	0	0	0	0	0	0	0	0	0	0	0	0	0	0	0	0	0	0	0	0	0	0	0	0	0	0	0	0	0	0	0	0	0	0	0	0	0	0	0	0	0	0	0	0	0	0	0	0	0	0	0	0	0	0	0	0	0	0	0	0	0	0	0	0	0	0	0	0	0	0	0	0	0	0	0	0	0	0	0	0	0	0	0	0	0	0	0	0	0	0	0	0	0	0	0	0	0	0	0	0	0	0	0	0	0	0	0	0	0	0	0	0	0	0	0	0	0	0	0	0	0	0	0	0	0	0	0.000373274
Thermus oshimai	0	0	0	0	0	0	0	0	0	0	0	0	0	0	0	0	0	0	0	0	0	0	0	0	0	0	0	0	0	0	0	0	0	0	0.000186653	0	0	0	0	0	0	0	0	0	0	0	0	0	0	0	0	0	0	0	0	0	0	0	0	0	0	0	0	0	0	0	0	0	0	0	0	0	0	0	0	0	0	0	0	0	0	0	0	0	0	0	0	0	0	0	0	0	0	0	0	0	0	0	0	0	0	0	0	0	0	0	0	0	0	0	0	0	0	0	0	0	0	0	0	0	0	0	0	0	0	0	0	0	0	0	0	0	0	0	0	0	0	0	0	0	0	0	0	0	0	0	0	0	0	0	0	0	0	0	0	0	0	0	0	0	0	0	0	0	0	0	0	0	0	0	0	0	0	0	0	0	0	0	0	0	0	0	0	0	0	0	0	0	0	0	0	0	0	0	0	0	0	0	0	0	0	0	0	0	0	0	0	0	0	0	0	0	0	0	0	0	0	0	0	0	0	0	0	0	0	0	0	0	0	0	0
Thermus scotoductus	0	0	0	0	0	0	0	0	0	0	0	0	0	0	0	0	0	0	0	0	0	0	0	0	0	0	0	0	0	0	0	0	0	0	0	0	0	0	0	0	0	0	0	0	0	0	0	0	0	0.000213321	0	0	0	0	0	0	0	0	0	0	0	0	0	0	0	0	0	0	0	0	0	0	0	0	0	0	0	0	0.00133298	0	0	0	0	0	0	0	0	0	0	0	0	0	0	0	0	0	0	0	0	0	0	0	0	0	0	0	0	0	0	0	0	0	0	0	0	0	0	0	0	0	0	0	0	0	0	0	0	0	0	0	0	0	0	0	0	0	0	0	0	0	0	0	0	0	0	0	0	0	0	0	0	0	0	0	0	0	0	0	0	0	0	0	0	0	0	0	0	0	0	0	0	0	0	0	0	0	0	0	0.000483255	0	0	0	0	0	0	0	0	0	0	0	0	0	0	0	0	0	0	0	0	0	0	0	0	0	0.000179485	0	0	0	0	0	0	0	0	0	0	0	0	0	0	0	0	0	0	0	0	0	0	0	0	0	0.000186637
Thermus thermophilus	0	0	0	0	0	0	0	0	0	0	0	0	0	0	0	0	0	0	0	0	0	0	0	0	0	0	0	0	0	0	0	0	0	0	0	0	0	0	0	0	0	0	0	0	0	0	0	0	0	0	0	0	0	0	0	0	0	0	0	0	0	0	0	0	0	0	0	0	0	0	0	0	0	0	0	0	0	0	0.000122114	0	0	0	0	0	0	0	0	0	0	0	0	0	0	0	0	0	0	0	0	0	0	0	0	0	0	0	0	0	0	0	0	0	0	0	0	0	0	0	0	0	0	0	0	0	0	0	0	0	0	0	0	0	0	0	0	0	0	0	0	0	0	0	0	0	0	0	0	0	0	0	0	0	0	0	0	0	0	0	0	0	0	0	0	0	0	0	0	0	0	0	0	0	0	0	0	0	0	0	0	0	0	0	0	0	0	0	0	0	0	0	0	0	0	0	0	0	0	0	0	0	0	0	0	0	0	0	0	0	0	0	0	0	0	0	0	0	0	0	0	0	0	0	0	0	0	0	0	0	0	0	0
Thioalkalivibrio nitratireducens	0	0	0	0	0	0	0	0	0	0	0	0	0	0	0	0	0	0	0	0	0	0	0	0	0	0	0	0	0	0	0	0	0	0	0	0	0	0	0	0	0	0	0	0	0	0	0	0	0	0	0	0	0	0	0	0	0	0	0	0	0	0	0	0	0	0	0	0	0	0	0	0	0	0	0	0	0	0	0	0	0	0	0	0	0	0	0	0	0	0	0	0	0	0	0	0	0	0	0	0	0	0	0	0	0	0	0	0	0	0	0	0	0	0	0	0	0	0	0	0	0	0	0	0	0	0	0	0	0	0	0	0	0	0	0	0	0	0	0	0	0	0	0	0	0	0	0	0	0	0	0	0	0	0	0	0	0	0.000144763	0	0	0	0	0	0	0	0	0	0	0	0	0	0	0	0	0	0.000137675	0	0	0	0	0	0	0	0	0	0	0	0	0	0	0	0	0	0	0	0	0	0	0	0	0	0	0	0	0	0	0	0	0	0	0	0	0	0	0	0	0	0	0	0	0.000128114	0	0	0	0	0	0	0	0	0	0
Thioalkalivibrio paradoxus	0	0	0	0	0	0	0	0	0	0	0	0	0	0	0	0	0	0	0	0	0	0	0	0	0	0	0	0	0	0	0	0	0	0	0	0	0	0	0	0	0	0	0	0	0	0	0	0	0	0	0	0	0	0	0	0	0	0	0	0	0	0	0	0	0	0	0	0	0	0	0	0	0	0	0	0	0	0	0	0	0	0	0	0	0	0	0	0	0	0	0	0	0	0	0	0	0	0	0	0	0	0	0	0	0	0	0	0	0	0	0	0	0	0	0	0	0	0	0	0	0	0	0	0	0	0	0	0	0	0	0	0	0	0	0	0	0	0	0	0	0	0	0	0	0	0	0	0	0	0	0	0	0	0	0	0	0	0	0	0	0	0	0	0	0	0	0	0	0	0	0	0	0	0	0	0	0	0	0	0	0	0	0	0	0	0	0	0	0	0	0	0	0	0	0	0	0	0	0	0	0	0	0	0	0	0	0	0	0	0	0	0	0	0	0	0	0	0	0	0	0	0	0	0	0	0	0	0	0	0	0.000186637
Thioalkalivibrio sulfidiphilus	0	0	0	0	0	0	0	0	0	0	0	0	0	0	0	0	0	0	0	0.000140108	0.000134649	0.000178128	0	0	0	0	0	0	0	0	0	0	0	0	0.000132602	0	0	0	0	0	0	0	0	0	0	0	0	0	0	0	0	0	0	0	0	0	0	0	0	0	0	0	0	0	0	0	0	0	0	0	0	0	0	0	0	0	0.000174142	0.000175015	0	0	0	0	0	0	0	0	0	0	0	0	0	0	0	0	0	0	0	0	0	0	0	0	0	0	0	0	0	0	0	0	0	0	0	0	0	0	0	0	0	0	0	0	0	0	0	0	0	0	0	0	0	0	0	0	0	0	0	0	0	0	0	0	0	0	0	0	0	0	0.000163332	0	0	0	0	0	0	0	0	0	0	0	0	0	0	0	0	0	0	0	0	0	0	0.000231702	0	0	0	0	0	0	0	0	0	0	0	0	0	0	0	0	0.00018702	0	0	0	0	0	0	0	0	0	0	0	0	0	0	0	0	0	0	0	0	0	0	0	0	0	0	0	0	0	0	0	0	0	0	0	0	0	0	0	0	0	0
Thiobacillus denitrificans	0	0	0	0	0	0	0	0	0	0	0	0	0	0	0	0	0	0	0	0	0	0	0	0	0	0	0	0	0	0	0	0	0	0	0	0	0	0	0	0	0	0	0	0	0	0	0	0	0	0.000260725	0	0	0	0	0	0	0	0	0	0	0	0	0	0	0	0	0	0	0	0	0	0	0	0	0	0	0	0	0	0	0	0	0	0	0	0	0	0	0	0	0	0	0	0	0	0	0	0	0	0	0	0	0	0	0	0	0	0	0	0	0	0	0	0	0	0	0	0	0	0	0	0	0	0	0	0	0	0	0	0	0	0	0	0	0	0	0	0	0	0	0	0	0	0	0	0	0	0	0.000375664	0	0	0	0	0	0	0	0	0	0	0	0	0	0	0	0	0	0	0	0	0	0	0	0	0	0	0.000135769	0	0	0	0	0	0	0	0	0	0	0	0	0	0	0	0	0	0	0	0	0	0	0	0	0	0	0	0	0	0	0	0	0	0	0	0	0	0	0	0	0	0	0	0	0	0	0	0	0	0	0	0	0	0	0
Thioclava nitratireducens	0.000288159	0.000601508	0.000540223	0	0.000334549	0	0	0	0	0	0	0.00191388	0.00196953	0	0	0	0	0	0	0.000299466	0.000371526	0.000519016	0.000129871	0.000854322	0	0.000820456	0.000478506	0.000525019	0	0	0	0	0	0	0	0	0	0	0	0	0.000845354	0.000719106	0	0	0	0	0	0	0	0	0	0	0	0	0	0	0	0.000816165	0	0	0	0	0	0	0	0	0	0	0	0	0	0	0.000267157	0	0	0	0.00386799	0.00360102	0	0.000236517	0.00035589	0.000381038	0.000342129	0.00102227	0.00181157	0.000703866	0.00101582	0.000636684	0.000622532	0.000249352	0	0	0	0	0	0	0	0	0	0.000124977	0.000122254	0	0	0.000123764	0.000132125	0.000127473	0	0	0	0	0	0	0	0	0	0	0	0	0	0	0	0	0	0	0	0	0	0	0.000134375	0.000162318	0	0.00017585	0	0	0	0	0	0.000174607	0	0	0	0	0.000120996	0	0	0	0	0	0.000130666	0.000994225	0.000159828	0.000456864	0	0.000556622	0	0.000203453	0	0	0	0.00035284	0.00138513	0	0	0.000492687	0	0	0	0.000435006	0	0	0	0.000125584	0	0.000167011	0	0.000151014	0.0016585	0.00237179	0	0.00141547	0	0	0	0	0.000174094	0.000203685	0	0	0.00185683	0.000610818	0.00246629	0	0.000251369	0	0	0	0.000566008	0	0	0	0.000448436	0	0.000494221	0	0	0	0	0	0.000559135	0	0	0	0	0	0	0.000174122	0.000223379	0	0	0.000201038	0.000162278	0.000127039	0.00071115	0	0	0	0	0	0	0	0
Thiocystis violascens	0	0	0	0	0	0	0	0	0.000221774	0	0	0	0	0	0	0	0	0	0	0	0	0	0	0	0	0	0	0	0	0	0	0	0	0	0	0	0	0	0	0	0	0	0	0	0	0	0	0	0	0	0	0	0	0	0	0	0	0	0	0	0	0	0	0	0	0	0	0	0	0	0	0	0	0	0	0	0	0	0	0	0	0	0	0	0	0	0	0	0	0	0	0	0	0	0	0	0	0	0	0	0	0	0	0	0	0	0	0	0	0	0	0	0	0	0	0	0	0	0	0	0	0	0	0	0	0	0	0	0	0	0	0	0	0	0	0	0	0	0	0	0	0	0	0	0	0	0	0	0.000114332	0	0	0	0	0	0	0	0	0	0	0	0	0	0	0	0	0	0	0	0	0	0	0	0	0	0	0	0	0	0	0	0	0	0	0	0	0	0	0	0	0	0	0	0	0	0	0	0	0	0	0	0	0	0	0	0	0	0	0	0	0	0	0	0	0	0	0	0	0	0	0	0	0	0	0	0	0	0	0	0	0	0
Thioflavicoccus mobilis	0	0	0	0	0	0	0	0	0	0	0	0	0	0	0	0	0	0	0	0	0	0	0	0	0	0	0	0	0	0	0	0	0	0	0.000131086	0	0	0	0	0	0	0	0	0	0	0	0	0	0	0	0	0	0	0	0	0	0	0	0	0	0	0	0	0	0	0	0	0	0	0	0	0	0	0	0	0	0	0	0	0	0	0	0	0	0	0	0	0	0	0	0	0	0	0	0	0	0	0	0	0	0	0	0	0	0	0	0	0	0	0	0	0	0	0	0	0	0	0	0	0	0	0	0	0	0	0	0	0	0	0	0	0	0	0	0	0	0	0	0	0	0	0	0	0	0	0	0	0	0	0	0	0	0	0	0	0	0	0	0	0	0	0	0	0	0	0	0	0	0	0	0	0	0	0	0	0	0	0	0	0	0	0	0	0	0	0	0	0	0	0	0	0	0	0	0	0	0	0	0	0	0	0	0	0	0	0	0	0	0	0	0	0	0	0	0	0	0	0	0	0	0.000126406	0	0	0	0	0	0	0	0	0	0
Thiomicrorhabdus sp. aks77	0	0	0	0	0	0	0	0	0.000127226	0	0	0	0	0	0	0	0	0	0	0	0	0	0	0	0	0	0	0	0	0	0	0	0	0	0	0	0	0	0	0	0	0	0	0	0	0	0	0	0	0	0	0	0	0	0	0	0	0	0	0	0	0	0	0	0	0	0	0	0	0	0	0	0	0	0	0	0	0	0	0	0	0	0	0	0	0	0	0	0	0	0	0	0	0	0	0	0	0	0	0	0	0	0	0	0	0	0	0	0	0	0	0	0	0	0	0	0	0	0	0	0	0	0	0	0	0	0	0	0	0	0	0	0	0	0	0	0	0	0	0	0	0	0	0	0	0	0	0	0	0	0	0	0	0	0	0	0	0	0	0	0	0	0	0	0	0	0	0	0	0	0	0	0	0	0	0	0	0	0	0	0	0	0	0	0	0	0	0	0	0	0	0	0	0	0	0	0	0	0	0	0	0	0	0	0	0	0	0	0	0	0	0	0	0	0	0	0	0	0	0	0	0	0	0	0	0	0	0	0	0	0
Thiomonas intermedia	0	0	0	0	0	0	0	0	0	0	0	0	0.000128144	0	0	0	0	0	0	0	0	0	0	0	0	0	0	0	0	0	0	0	0	0	0	0	0	0	0	0	0	0	0	0	0	0	0	0	0	0	0	0	0	0	0	0	0	0	0	0	0	0	0	0	0	0	0	0	0	0	0	0	0	0	0	0	0.000159832	0.000163731	0	0.000150226	0	0	0	0	0	0	0	0	0	0	0	0	0	0	0	0	0	0	0	0	0	0	0	0	0	0	0	0	0	0	0	0	0	0	0	0	0	0	0	0	0	0	0	0	0.00034623	0.000345769	0	0	0	0	0	0	0	0	0	0	0	0	0	0	0	0	0	0	0.000158268	0	0	0.000114841	0	0	0	0	0	0	0	0	0	0	0	0	0	0	0	0	0	0	0	0	0	0	0	0	0	0	0	0	0	0	0.000144977	0	0	0	0	0	0	0.000134699	0	0	0.000174198	0	0	0	0	0	0	0	0	0	0	0	0	0	0	0	0	0	0	0	0	0	0	0	0	0	0	0	0	0	0	0	0	0	0	0	0	0	0	0	0	0	0.00055991
Thunnus orientalis	0	0	0	0	0	0	0	0	0	0	0	0	0	0	0	0	0	0	0	0	0	0	0	0	0	0	0	0	0	0	0	0	0	0	0	0	0	0	0	0	0	0	0	0	0	0	0	0	0	0	0	0	0	0	0	0	0	0	0	0	0	0	0	0	0	0	0	0	0	0	0	0	0	0	0	0	0	0	0	0	0	0	0	0	0	0	0	0	0	0	0	0	0	0	0	0	0	0	0	0	0	0	0	0	0	0	0	0	0	0	0	0	0	0	0	0	0	0	0	0	0	0	0	0	0	0	0	0	0	0	0	0	0	0	0	0	0	0	0	0	0	0	0	0	0	0.000120169	0.000125541	0	0	0	0	0	0	0	0	0	0	0	0	0	0	0	0	0	0	0	0	0	0	0	0	0	0	0	0	0	0	0	0	0	0	0	0	0	0	0	0	0	0	0	0	0	0	0	0	0	0	0	0	0	0	0	0	0	0	0	0	0	0	0	0	0.000130415	0	0	0	0	0	0	0	0	0	0	0	0	0	0	0	0	0	0	0
Tilletiopsis washingtonensis	0	0	0	0	0	0	0	0	0	0	0	0	0	0	0	0	0	0	0	0	0	0	0	0	0	0	0	0	0	0	0	0	0	0	0.000141442	0	0	0	0	0	0	0	0	0	0	0	0	0	0.000154937	0	0	0	0	0	0	0	0	0	0	0	0	0	0	0	0	0	0	0	0	0	0	0	0	0	0	0	0	0	0.000159443	0	0	0	0	0	0	0	0	0	0	0	0	0	0	0	0	0	0	0	0	0	0	0	0	0	0	0	0	0	0	0	0	0	0	0	0	0	0	0	0	0	0	0	0	0	0	0	0	0	0	0	0	0	0	0	0	0	0	0	0	0	0	0	0	0	0	0	0	0	0	0	0	0	0	0	0	0	0	0	0.00014742	0	0	0	0	0	0	0.000159994	0	0	0.00012843	0	0	0	0.000155812	0.000190605	0.000178769	0.000192459	0	0	0	0	0.000139406	0	0	0	0	0.000147515	0	0	0	0	0	0	0	0	0	0	0	0	0	0	0	0.000243819	0	0	0.000179485	0	0.000131441	0	0	0	0.000130284	0	0	0	0	0	0	0	0	0	0.000189609	0.000198977	0	0.000137654	0.000151352	0	0	0	0	0	0
Tinamus guttatus	0	0	0	0	0	0	0	0	0	0	0	0	0	0	0	0	0	0	0	0	0	0	0	0	0	0	0	0	0	0	0	0	0	0	0	0	0	0	0	0.000180597	0	0	0.000147717	0	0.000129468	0	0	0	0	0	0	0	0	0	0	0	0	0	0	0	0	0	0	0	0	0	0	0	0	0	0	0	0	0	0	0	0	0	0	0	0	0	0	0	0	0	0	0	0	0	0	0	0	0	0	0	0	0	0	0	0	0	0	0	0	0	0	0	0	0	0	0	0	0	0	0	0	0	0	0	0	0	0	0	0	0	0	0	0	0	0	0	0	0	0	0	0	0	0	0	0	0	0	0	0	0	0	0	0	0	0	0	0	0	0	0	0	0	0	0	0	0	0	0	0	0	0	0	0	0	0	0	0	0	0	0	0	0	0	0	0	0	0	0	0	0	0	0	0	0	0	0	0	0	0	0	0	0	0	0	0	0	0	0	0	0	0	0	0	0	0	0	0	0	0	0	0	0	0	0	0	0	0	0	0	0	0	0	0	0	0
Tistrella mobilis	0	0.000150906	0.000139576	0	0.00015614	0	0	0	0	0	0	0	0.000555289	0	0	0	0	0	0	0.000198588	0.000221237	0.00029851	0	0.0004111	0.000166221	0.000350343	0.000193776	0.000201071	0.000122034	0	0	0.000159477	0.000138068	0.000155397	0.000271771	0.000174831	0.000147961	0.000140847	0	0.00030345	0.000562386	0.000620436	0.000248232	0	0.000249983	0	0	0	0	0	0	0.000126567	0	0.000263334	0.000207681	0	0	0.000215126	0	0	0	0	0	0	0	0	0	0	0	0	0	0	0.000160266	0	0	0	0.00048265	0.000477566	0	0.000222593	0.000175864	0.000188182	0.000168113	0.000135483	0.000207925	0.000172688	0.000166714	0.000188797	0	0	0	0	0.000122491	0	0	0	0	0	0.000282256	0.00026573	0	0.000176944	0	0	0	0	0	0.000317598	0	0	0	0	0	0	0	0	0	0	0	0	0	0	0	0	0	0	0	0	0	0	0	0	0	0	0	0	0	0	0	0.000126716	0	0	0	0	0	0	0	0	0	0	0	0	0	0.000725305	0.000223751	0	0	0.000170568	0.000450768	0.000147757	0.000280606	0	0	0.000187115	0.000153897	0.000386904	0	0.000243573	0.000261764	0.000189383	0.000151631	0.000139869	0.000411361	0.000550071	0.000420944	0.000485197	0.000202731	0.000248086	0	0.000211592	0.000402587	0	0	0	0	0.000516438	0	0.000122849	0.000442364	0.000256047	0.000454505	0.000146708	0.000267098	0	0.000237674	0	0	0.000178115	0	0	0.000128577	0.000383688	0.00222135	0	0	0.00015185	0.000193478	0.000256357	0.000232887	0	0.000262352	0.000186307	0	0.000154899	0	0.000145984	0.000291224	0.000151731	0.000127877	0.000298145	0.000515232	0.000547441	0.00014017	0.000253195	0.00026178	0.000152381	0	0	0	0.00016775	0
TM7 phylum sp. oral taxon 488	0	0	0	0	0	0	0	0	0	0	0	0	0	0	0	0	0	0	0	0	0	0	0	0	0	0	0	0	0	0	0	0	0	0	0	0	0	0	0	0	0.000279418	0.000255752	0	0	0	0	0	0	0	0	0	0	0	0	0	0	0	0	0	0	0	0	0	0	0	0	0	0	0	0	0	0	0	0	0	0	0	0	0	0	0	0	0	0	0	0	0	0	0	0	0	0	0	0	0	0	0	0	0	0	0	0	0	0	0	0	0	0	0	0	0	0	0	0	0	0	0	0	0	0	0	0	0	0	0	0	0	0	0	0	0	0	0	0	0	0	0	0	0	0	0	0	0	0	0	0	0	0	0	0	0	0	0	0	0	0	0	0	0	0	0	0	0	0	0	0	0	0	0	0	0	0	0	0	0	0	0	0	0	0	0	0	0	0	0	0	0	0	0	0	0	0	0	0	0	0	0	0	0	0	0	0	0	0	0	0	0	0	0	0	0	0	0	0	0	0	0	0	0	0	0	0	0	0	0	0	0	0	0	0	0
TM7 phylum sp. oral taxon 955	0	0	0	0	0	0	0	0	0	0	0	0	0	0	0	0	0	0	0	0	0	0	0	0	0	0	0	0	0	0	0	0	0	0	0	0	0	0	0	0	0.00014229	0.000145242	0	0	0	0	0	0	0	0	0	0	0	0	0	0	0	0	0	0	0	0	0	0	0	0	0	0	0	0	0	0	0	0	0	0	0	0	0	0	0	0	0	0	0	0	0	0	0	0	0	0	0	0	0	0	0	0	0	0	0	0	0	0	0	0	0	0	0	0	0	0	0	0	0	0	0	0	0	0	0	0	0	0	0	0	0	0	0	0	0	0	0	0	0	0	0	0	0	0	0	0	0	0	0	0	0	0	0	0	0	0	0	0	0	0	0	0	0	0	0	0	0	0	0	0	0	0	0	0	0	0	0	0	0	0	0	0	0	0	0	0	0	0	0	0	0	0	0	0	0	0	0	0	0	0	0	0	0	0	0	0	0	0	0	0	0	0	0	0	0	0	0	0	0	0	0	0	0	0	0	0	0	0	0	0	0	0	0	0	0
TM7 phylum sp. oral taxon 957	0	0	0	0	0	0	0	0	0	0	0	0	0	0	0	0	0	0	0	0	0	0	0	0	0	0	0	0	0	0	0	0	0	0	0	0	0	0	0	0	0.00037686	0.000351265	0	0	0	0	0	0	0	0	0	0	0	0	0	0	0	0	0	0	0	0	0	0	0	0	0	0	0	0	0	0	0	0	0	0	0	0	0	0	0	0	0	0	0	0	0	0	0	0	0	0	0	0	0	0	0	0	0	0	0	0	0	0	0	0	0	0	0	0	0	0	0	0	0	0	0	0	0	0	0	0	0	0	0	0	0	0	0	0	0	0	0	0	0	0	0	0	0	0	0	0	0	0	0	0	0	0	0	0	0	0	0	0	0	0	0	0	0	0	0	0	0	0	0	0	0	0	0	0	0	0	0	0	0	0	0	0	0	0	0	0	0	0	0	0	0	0	0	0	0	0	0	0	0	0	0	0	0	0	0	0	0	0	0	0	0	0	0	0	0	0	0	0	0	0	0	0	0	0	0	0	0	0	0	0	0	0	0	0	0
Tolumonas auensis	0	0	0	0	0	0	0	0	0	0	0	0	0	0	0	0	0	0	0	0.000161551	0.000182521	0	0.000159765	0	0	0	0	0	0	0	0	0	0	0	0	0	0	0	0	0	0	0	0	0	0	0	0	0	0	0	0	0	0	0	0	0	0	0	0	0	0	0	0	0	0	0	0	0	0	0	0	0	0	0	0	0	0	0	0	0	0	0	0	0	0	0	0	0	0	0	0	0	0	0	0	0	0	0	0.00101565	0.00108894	0	0	0	0	0	0	0	0.000534619	0	0	0	0	0	0	0	0	0	0	0	0	0	0	0	0	0	0	0	0	0	0	0	0	0	0	0	0	0	0	0	0	0	0	0	0	0	0	0	0	0	0	0	0	0	0	0	0	0	0.000400799	0	0	0	0	0	0	0	0	0	0	0	0	0	0	0	0	0	0	0	0	0	0	0	0	0	0	0	0	0	0	0	0	0	0	0	0	0	0	0.000395473	0	0	0	0	0	0	0	0	0	0	0	0	0	0	0	0	0	0	0	0	0	0	0	0	0	0	0	0	0	0	0	0	0	0
Tomitella sp. HY188	0	0	0	0	0	0	0	0	0	0	0	0	0	0	0	0	0	0	0	0	0	0	0	0.000126326	0.00015988	0	0	0	0.000148663	0	0.000121609	0.000197678	0.000148873	0.000199302	0.000452109	0.000130437	0.000251764	0	0	0.000180638	0.000347498	0.000344555	0.000150124	0	0.000172786	0	0	0	0	0	0	0.000197017	0	0	0	0	0	0.000166564	0	0	0	0	0	0	0	0	0	0	0	0	0	0	0	0.000245686	0	0	0	0	0	0	0	0	0	0	0	0	0	0	0	0	0	0	0.000159386	0	0	0	0	0	0	0	0	0	0	0	0	0	0	0	0	0	0	0	0	0	0	0	0	0	0	0	0	0	0	0	0	0	0	0	0	0	0	0	0	0	0	0	0	0	0	0	0	0	0	0	0	0	0	0	0	0	0	0	0	0	0	0	0	0	0.000160759	0	0	0	0	0	0.000148415	0	0	0.000148044	0	0	0	0.000176132	0.000156501	0.000168167	0.000131563	0.000167449	0	0	0	0	0	0	0	0	0	0	0	0.000189829	0.000138479	0	0	0	0	0	0.0001684	0	0	0	0	0	0	0.000173647	0	0	0	0	0	0	0	0	0.000134969	0.000181855	0	0.000207537	0	0.000143261	0	0	0	0.000157121	0.000167402	0.000159691	0	0	0	0	0	0	0	0	0
Torque teno virus	0	0	0	0	0	0	0	0	0	0	0	0	0	0	0	0	0	0	0	0	0	0	0	0	0	0	0	0	0	0	0	0	0	0	0	0	0	0	0	0	0	0	0	0	0	0	0	0	0	0	0	0	0	0	0	0	0	0	0	0	0	0	0	0	0	0	0	0	0	0	0	0	0	0	0	0	0	0	0	0	0	0	0	0	0	0	0	0	0	0	0	0	0	0	0	0	0	0	0	0	0	0	0	0	0	0	0	0	0	0	0	0	0	0	0	0	0	0	0	0	0	0	0	0	0	0	0	0	0	0	0	0	0	0	0	0	0	0	0	0	0	0	0	0	0	0	0	0	0	0	0	0	0	0	0	0	0	0	0	0	0	0	0	0	0	0	0	0	0	0	0	0	0	0	0	0	0	0	0	0	0	0	0	0	0	0	0	0	0	0	0	0	0	0	0	0	0	0	0	0	0	0	0	0.00019226	0	0	0	0	0	0	0	0	0	0	0	0	0	0	0	0	0	0	0	0	0	0	0	0	0	0	0
Torulaspora delbrueckii	0	0	0	0	0	0	0	0	0	0	0	0	0	0	0	0	0	0	0	0	0	0	0	0	0	0	0.000135	0	0	0	0	0	0	0	0	0	0	0.000268257	0.000309642	0	0	0	0	0	0	0	0.000141902	0	0	0	0	0	0	0	0	0	0	0	0	0	0	0	0	0	0	0	0	0	0	0	0	0	0	0	0	0	0	0	0	0	0	0	0	0	0	0	0	0	0	0	0	0	0	0	0	0	0	0.00030179	0	0	0	0	0	0	0	0	0	0	0	0	0	0	0	0	0	0	0	0	0	0	0	0	0	0	0	0	0	0	0	0	0	0	0	0	0	0	0	0	0	0	0	0	0	0	0	0	0	0	0	0	0	0	0	0.000282063	0	0	0	0	0	0	0	0	0	0	0	0	0	0	0	0	0	0	0	0	0	0	0	0	0	0.000226922	0	0	0	0	0.000198934	0	0	0	0	0	0	0	0	0	0	0	0	0.000168219	0	0	0	0	0	0	0	0	0.000253382	0	0	0	0	0	0	0	0	0	0	0	0	0	0	0	0	0	0.000144	0.000129093	0	0	0	0	0
Toxoplasma gondii	0	0	0	0	0	0	0	0	0.000235281	0	0	0	0	0	0	0	0	0	0	0	0	0	0	0	0	0	0	0	0	0	0	0	0	0	0	0	0	0	0	0	0.000154874	0.000143663	0	0	0	0	0	0	0	0	0	0	0	0	0	0	0	0	0	0	0	0	0	0	0	0	0	0	0	0	0	0	0	0	0	0	0	0	0	0	0	0	0	0	0	0	0	0	0	0	0	0	0	0	0	0	0	0	0	0	0	0	0	0	0	0	0	0	0	0	0	0	0	0	0	0	0	0	0	0	0	0	0	0	0	0	0	0	0	0	0	0	0	0	0	0	0	0	0	0	0	0	0	0	0	0	0	0	0	0	0	0	0	0	0	0	0	0	0.000174328	0	0	0	0	0	0	0.000127578	0	0	0	0	0	0	0.000224525	0.000186673	0.000173461	0.000183646	0	0	0	0	0.000141456	0	0.000157431	0	0	0.000149423	0	0	0	0	0	0	0	0	0	0	0	0	0	0	0	0.00017888	0.000146191	0	0	0	0	0	0.000138289	0	0.000130284	0	0	0	0	0	0	0	0	0	0.000204342	0.000189028	0	0	0	0	0	0	0	0	0
Trachinotus blochii	0	0	0	0	0	0	0	0	0	0	0	0	0	0	0	0	0	0	0	0	0	0	0	0	0	0	0	0	0	0	0	0	0	0	0	0	0	0	0	0	0	0	0	0	0	0	0	0	0	0	0	0	0	0	0	0	0	0	0	0	0	0	0	0	0	0	0	0	0	0	0	0	0	0	0	0	0	0	0	0	0	0	0	0	0	0	0	0	0	0	0	0	0	0	0	0	0	0	0	0	0	0	0	0	0	0	0	0	0	0	0	0	0	0	0	0	0	0	0	0	0	0	0	0	0	0	0	0	0	0	0	0	0	0	0	0	0	0	0.000223355	0	0	0	0	0	0	0	0	0	0	0	0	0	0	0	0	0	0	0	0	0	0	0	0	0	0	0	0	0	0	0	0	0	0	0	0	0	0	0	0	0	0	0	0	0	0	0	0	0	0	0	0	0	0	0	0	0	0	0	0	0	0	0	0	0	0	0	0	0	0	0	0	0	0	0	0	0	0	0	0	0	0	0	0	0	0	0	0	0	0	0	0
Trachinotus ovatus	0	0	0	0	0	0	0	0	0	0	0	0	0	0	0	0	0	0	0	0	0	0	0	0	0	0	0	0	0	0	0	0	0	0	0	0	0	0	0	0	0	0	0	0	0	0	0	0	0	0	0	0	0	0	0	0	0	0	0	0	0	0	0	0	0	0	0	0	0	0	0	0	0	0	0	0	0	0	0	0	0	0	0	0	0	0	0	0	0	0	0	0	0	0	0	0	0	0	0	0	0	0	0	0	0	0	0	0	0	0	0	0	0	0	0	0	0	0	0	0	0	0	0	0	0	0	0	0	0	0	0	0	0	0	0	0	0	0	0.000345539	0	0	0	0	0	0	0	0	0	0	0	0	0	0	0	0	0	0	0	0	0	0	0	0	0	0	0	0	0	0	0	0	0	0	0	0	0	0	0	0	0	0	0	0	0	0	0	0	0	0	0	0	0	0	0	0	0	0	0	0	0	0	0	0	0	0	0	0	0	0	0	0	0	0	0	0	0	0	0	0	0	0	0	0	0	0	0	0	0	0	0	0
Trachymyrmex cornetzi	0	0	0	0	0	0	0	0	0	0	0	0	0	0	0	0	0	0	0	0	0	0	0	0	0	0	0	0	0	0	0	0	0	0	0	0	0	0	0	0	0	0	0	0	0	0	0	0	0	0	0	0	0	0	0	0	0	0	0	0	0	0	0	0	0	0	0	0	0	0	0	0	0	0	0	0	0	0	0	0	0	0	0	0	0	0	0	0	0	0	0	0	0	0	0	0	0	0	0	0	0	0	0	0	0	0	0	0	0	0	0	0	0	0	0	0	0	0	0	0	0	0	0	0	0	0	0	0	0	0	0	0	0	0	0	0	0	0	0	0	0	0	0	0	0	0	0	0	0	0	0	0	0	0	0	0	0	0	0	0	0	0	0	0	0	0	0	0	0.000218712	0	0	0	0	0	0	0	0	0	0	0	0	0	0	0	0	0	0	0	0	0	0	0	0	0	0	0	0	0	0	0	0	0	0	0	0.000224356	0	0	0	0	0	0	0	0	0	0	0	0	0	0	0	0	0	0	0	0	0	0	0	0	0	0
Trachymyrmex septentrionalis	0	0	0	0	0	0	0	0	0	0	0	0	0	0	0	0	0	0	0	0	0	0	0	0	0	0	0	0	0	0	0	0	0	0	0	0	0	0	0	0	0	0	0	0	0	0	0	0	0	0	0	0	0	0	0	0	0	0	0	0	0	0	0	0	0	0	0	0	0	0	0	0	0	0	0	0	0	0	0	0	0	0	0	0	0	0	0	0	0	0	0	0	0	0	0	0	0	0	0	0	0	0	0	0	0	0	0	0	0	0	0	0	0	0	0	0	0	0	0	0	0	0	0	0	0	0	0	0	0	0	0	0	0	0	0	0	0	0	0	0	0	0	0	0	0	0	0	0	0	0	0	0	0	0	0	0	0	0	0	0	0	0	0	0	0	0	0	0	0.000145142	0	0	0	0	0	0	0	0	0	0	0	0	0	0	0	0	0	0	0	0	0	0	0	0	0	0	0	0	0	0	0	0	0	0	0	0	0	0	0	0	0	0	0	0	0	0	0	0	0	0	0	0	0	0	0	0	0	0	0	0	0	0
Trachymyrmex zeteki	0	0	0	0	0	0	0	0	0	0	0	0	0	0	0	0	0	0	0	0	0	0	0	0	0	0	0	0	0	0	0	0	0	0	0	0	0	0	0	0	0	0	0	0	0	0	0	0	0	0	0	0	0	0	0	0	0	0	0	0	0	0	0	0	0	0	0	0	0	0	0	0	0	0	0	0	0	0	0	0	0	0	0	0	0	0	0	0	0	0	0	0	0	0	0	0	0	0	0	0	0	0	0	0	0	0	0	0	0	0	0	0	0	0	0	0	0	0	0	0	0	0	0	0	0	0	0	0	0	0	0	0	0	0	0	0	0	0	0	0	0	0	0	0	0	0	0	0	0	0	0	0	0	0	0	0	0	0	0	0	0	0	0	0	0	0	0	0	0.000252682	0	0	0	0	0	0	0	0	0	0	0	0	0	0	0	0	0	0	0	0	0	0	0	0	0	0	0	0	0	0	0	0	0	0	0	0	0	0	0	0	0	0	0	0	0	0	0	0	0	0	0	0	0	0	0	0	0	0	0	0	0	0
Tragelaphus strepsiceros	0	0	0	0	0	0	0	0	0	0	0.000153801	0	0	0	0	0	0	0	0	0	0	0	0	0	0	0	0	0	0	0	0	0	0	0	0	0	0	0	0	0	0	0	0	0	0	0	0	0	0	0	0	0	0	0	0	0	0	0	0	0	0	0	0	0	0	0	0	0	0	0	0	0	0	0	0	0	0	0	0	0	0	0	0	0	0	0	0	0	0	0	0	0	0	0	0	0	0	0	0	0	0	0	0	0	0	0	0	0	0	0	0	0	0	0	0	0	0	0	0	0	0	0	0	0	0	0	0	0	0	0	0	0	0	0	0	0	0	0	0	0	0	0	0	0	0	0	0	0	0	0	0	0	0	0	0	0	0	0	0	0	0	0	0	0	0	0	0	0	0	0	0	0	0	0	0	0	0	0	0	0	0	0	0	0	0	0	0	0	0	0	0	0	0	0	0	0	0	0	0	0	0	0	0	0	0	0	0	0	0	0	0	0	0	0	0	0	0	0	0	0	0	0	0	0	0	0	0	0	0	0	0
Trametes hirsuta	0	0	0	0	0	0	0	0	0	0	0	0	0	0	0	0	0	0	0	0	0	0	0	0	0	0	0	0	0	0	0	0	0	0	0	0	0	0	0	0	0	0	0	0	0	0	0	0	0	0.000118511	0	0	0	0	0	0	0	0	0	0	0	0	0	0	0	0	0	0	0	0	0	0	0	0	0	0	0	0	0	0	0	0	0	0	0	0	0	0	0	0	0	0	0	0	0	0	0	0	0	0	0	0	0	0	0	0	0	0	0	0	0	0	0	0	0	0	0	0	0	0	0	0	0	0	0	0	0	0	0	0	0	0	0	0	0	0	0	0	0	0	0	0	0	0	0	0	0	0	0	0	0	0	0	0	0	0	0	0	0	0	0	0	0	0	0	0	0	0	0	0	0	0	0.000130073	0.000139715	0.000126814	0.000141962	0	0	0	0	0	0	0	0	0	0	0	0	0	0	0	0	0	0	0	0	0	0	0	0	0	0.000162705	0	0	0	0	0	0	0	0	0	0	0	0	0	0	0	0	0	0	0.000132171	0.000144386	0	0	0	0	0	0	0	0	0
Trametes versicolor	0	0	0	0	0	0	0	0	0	0	0	0	0	0	0	0	0	0	0	0	0	0	0	0	0	0	0	0	0	0	0	0	0	0	0.000161901	0	0	0	0	0	0	0	0	0	0	0	0	0	0	0	0	0	0	0	0	0	0	0	0	0	0	0	0	0	0	0	0	0	0	0	0	0	0	0	0	0	0	0	0	0	0	0	0	0	0	0	0	0	0	0	0	0	0	0	0	0	0	0	0	0	0	0	0	0	0	0	0	0	0	0	0	0	0	0	0	0	0	0	0	0	0	0	0	0	0	0	0	0	0	0	0	0	0	0	0	0	0	0	0	0	0	0	0	0	0	0	0	0	0	0	0	0	0	0	0	0	0	0	0	0	0	0	0	0	0	0	0	0	0	0	0	0	0	0.000140872	0	0	0	0	0	0	0	0	0	0	0	0	0	0	0	0	0	0	0	0	0	0	0	0	0	0	0	0.000141772	0	0	0.000134614	0	0	0	0	0	0	0	0	0	0	0	0	0	0	0	0	0.000140814	0	0	0	0	0	0	0	0	0
Tribolium castaneum	0	0	0	0	0	0	0	0	0.000252274	0	0	0	0	0	0	0	0	0	0	0	0	0	0	0	0	0	0	0	0	0	0	0	0	0	0	0	0	0	0	0	0	0	0	0	0	0	0	0	0	0	0	0	0	0	0	0	0	0	0	0	0	0	0	0	0	0	0	0	0	0	0	0	0	0	0	0	0	0	0	0	0	0	0	0	0	0	0	0	0	0	0	0	0	0	0	0	0	0	0	0	0	0	0	0	0	0	0	0	0	0	0	0	0	0	0	0	0	0	0	0	0	0	0	0	0	0	0	0	0	0	0	0	0	0	0	0	0	0	0	0	0	0	0	0	0	0	0	0	0	0	0	0	0	0	0	0	0	0	0	0	0	0	0	0	0	0	0	0	0	0	0	0	0	0	0	0	0	0	0	0	0	0	0	0	0	0	0	0	0	0	0	0	0	0	0	0	0	0	0	0	0	0	0	0	0	0	0	0	0	0	0	0	0	0	0	0	0	0	0	0	0	0	0	0	0	0	0	0	0	0	0
Triceratium dubium	0	0	0	0	0	0	0	0	0	0	0	0	0	0	0	0	0	0	0	0	0	0	0	0	0	0	0	0	0	0	0	0	0	0	0	0	0	0	0	0	0	0	0	0	0	0	0	0	0	0	0	0	0	0	0	0	0	0	0	0	0	0	0	0	0	0	0	0	0	0	0	0	0	0	0	0	0	0	0	0	0	0	0	0	0	0	0	0	0	0	0	0	0	0	0	0	0	0	0	0	0	0	0	0	0	0	0	0	0	0	0	0	0	0	0	0	0	0	0	0	0	0	0	0	0	0	0	0	0	0	0	0	0	0	0	0	0	0	0	0	0	0	0	0	0	0	0	0	0	0	0	0	0	0	0	0	0	0	0	0	0	0	0	0	0	0	0	0	0	0	0	0	0	0	0	0	0	0	0.000144977	0	0	0	0	0	0	0	0	0	0	0	0	0	0	0	0	0	0	0	0	0	0	0	0	0	0	0	0	0	0	0	0	0	0	0	0	0	0	0	0	0	0	0	0	0	0	0	0	0	0	0	0
Trichechus manatus	0	0	0	0	0	0	0	0	0.000240074	0	0	0	0	0	0	0	0	0	0	0	0	0	0	0	0	0	0	0	0	0	0	0	0	0	0.000159375	0	0.000135918	0	0	0	0	0	0	0	0	0	0	0	0	0	0	0	0	0	0	0	0	0	0	0	0	0	0	0	0	0	0	0	0	0	0	0	0	0	0	0	0	0	0	0	0	0	0	0	0	0	0	0	0	0	0	0	0	0	0	0	0	0	0	0	0	0	0	0	0	0	0	0	0	0	0	0	0	0	0	0	0	0	0	0	0	0	0	0	0	0	0	0	0	0	0	0	0	0	0	0	0	0	0	0	0	0	0	0	0	0	0	0	0	0	0	0	0	0	0	0	0	0	0.00014213	0	0	0	0	0	0	0	0	0	0	0	0	0	0.000174656	0.000133932	0	0.000134578	0	0	0	0	0	0	0	0	0	0	0	0	0	0	0	0	0	0	0	0	0	0	0	0	0	0	0.000135591	0	0	0	0	0	0	0	0	0	0	0	0	0	0	0	0	0	0	0.000131631	0	0	0	0	0	0	0	0	0
Trichinella spiralis	0	0	0	0	0	0	0	0.000149409	0	0	0	0	0	0	0	0	0	0	0	0	0	0	0	0.000206813	0	0	0	0	0	0	0	0	0	0	0	0	0	0	0	0	0.000133579	0	0	0.000127327	0	0	0	0	0	0	0	0	0	0.000228394	0	0	0	0	0	0	0	0	0	0	0	0	0	0	0	0	0	0	0	0	0	0	0	0	0	0	0	0	0	0	0	0	0	0	0	0	0	0	0	0	0	0	0	0	0	0	0	0	0	0	0	0	0	0	0	0	0	0	0.000128157	0	0	0	0	0	0	0	0	0	0	0	0	0	0	0	0	0	0	0	0	0	0	0	0	0	0	0	0	0	0	0	0	0	0	0	0	0	0	0	0	0	0	0	0	0	0.000187667	0	0.000193469	0	0	0	0	0	0	0	0.000125523	0	0	0	0.00027853	0.000194769	0.000153909	0.000154348	0	0	0.000144977	0	0.000175795	0	0.000323011	0	0	0.000153241	0	0	0	0	0	0	0	0.000149996	0	0	0	0.000163095	0.000175976	0	0	0.000136777	0.000205594	0	0	0	0.00016401	0.000127986	0.000227735	0	0.000153485	0	0	0	0	0	0	0	0	0	0.000151388	0.000202548	0	0.000154272	0	0	0	0	0	0	0
Trichoderma asperellum	0	0	0	0	0	0	0	0	0	0	0	0	0	0	0	0	0	0	0	0	0	0	0	0	0	0	0	0	0	0	0	0	0	0	0.000166194	0	0	0	0	0	0	0	0	0	0	0	0	0	0	0	0	0	0	0	0	0	0	0	0	0	0	0	0	0	0	0	0	0	0	0	0	0	0	0	0	0	0	0	0	0	0	0	0	0	0	0	0	0	0	0	0	0	0	0	0	0	0	0	0	0	0	0	0	0	0	0	0	0	0	0	0	0	0	0	0	0	0	0	0	0	0	0	0	0	0	0	0	0	0	0	0	0	0	0	0	0	0	0	0	0	0	0	0	0	0	0	0	0	0	0	0	0	0	0	0	0	0	0	0.00014443	0	0.000136097	0	0	0	0	0	0	0	0	0	0	0	0.000295996	0.000210961	0.000210332	0.000203654	0	0	0	0	0	0	0.000144627	0	0	0.00013579	0	0	0	0	0	0	0	0	0	0	0	0	0	0	0	0.000157947	0	0	0.000134614	0	0	0	0.00014406	0	0	0	0	0	0	0	0	0	0	0	0.000188968	0.000166834	0	0.000159114	0	0	0	0	0	0	0
Trichoderma atroviride	0	0	0	0	0	0	0	0	0.000135069	0	0	0	0	0	0	0	0	0	0	0	0	0	0	0	0	0	0	0	0	0	0	0	0	0	0	0	0	0	0	0	0	0	0	0	0	0	0	0	0	0	0	0	0	0	0	0	0	0	0	0	0	0	0	0	0	0	0	0	0	0	0	0	0	0	0	0	0	0	0	0	0	0	0	0	0	0	0	0	0	0	0	0	0	0	0	0	0	0	0	0	0	0	0	0	0	0	0	0	0	0	0	0	0	0	0	0	0	0	0	0	0	0	0	0	0	0	0	0	0	0	0	0	0	0	0	0	0	0	0	0	0	0	0	0	0	0	0	0	0	0	0	0	0	0	0	0	0	0	0	0	0	0	0	0	0	0	0	0	0	0	0	0	0	0	0	0	0	0	0	0	0	0	0	0	0	0	0	0	0	0	0	0	0	0	0	0	0	0	0	0	0	0	0	0	0	0	0	0	0	0	0	0	0	0	0	0	0	0	0	0	0	0	0	0	0	0	0	0	0	0	0
Trichoderma citrinoviride	0	0	0	0	0	0	0	0	0	0	0	0	0	0	0	0	0	0	0	0	0	0	0	0	0	0	0	0	0	0	0	0	0	0	0	0	0	0	0	0	0	0	0	0	0	0	0	0	0	0	0	0	0	0	0	0	0	0	0	0	0	0	0	0	0	0	0	0	0	0	0	0	0	0	0	0	0	0	0	0	0	0	0	0	0	0	0	0	0	0	0	0	0	0	0	0	0	0	0	0	0	0	0	0	0	0	0	0	0	0	0	0	0	0	0	0	0	0	0	0	0	0	0	0	0	0	0	0	0	0	0	0	0	0	0	0	0	0	0	0	0	0	0	0	0	0	0	0	0	0	0	0	0	0	0	0	0	0	0	0	0	0	0	0	0	0	0	0	0	0	0	0	0	0	0	0	0	0	0	0	0	0	0	0	0	0	0	0	0	0	0	0	0	0	0	0	0	0	0	0	0	0.000136301	0	0	0	0	0	0	0	0	0	0	0	0	0	0	0	0	0	0	0	0	0	0	0	0	0	0	0	0	0
Trichoderma gamsii	0	0	0	0	0	0	0	0	0.00021611	0	0	0	0	0	0	0	0	0	0	0	0	0	0	0	0	0	0	0	0	0	0	0	0	0	0	0	0	0	0	0	0	0	0	0	0	0	0	0	0	0	0	0	0	0	0	0	0	0	0	0	0	0	0	0	0	0	0	0	0	0	0	0	0	0	0	0	0	0	0	0	0	0	0	0	0	0	0	0	0	0	0	0	0	0	0	0	0	0	0	0	0	0	0	0	0	0	0	0	0	0	0	0	0	0	0	0	0	0	0	0	0	0	0	0	0	0	0	0	0	0	0	0	0	0	0	0	0	0	0	0	0	0	0	0	0	0	0	0	0	0	0	0	0	0	0	0	0	0	0	0	0	0	0	0	0	0	0	0	0	0	0	0	0	0	0	0	0	0	0	0	0	0	0	0	0	0	0	0	0	0	0	0	0	0	0	0	0	0	0	0	0	0	0	0	0	0	0	0	0	0	0	0	0	0	0	0	0	0	0	0	0	0	0	0	0	0	0	0	0	0	0
Trichoderma harzianum	0	0	0	0	0	0	0	0	0	0	0	0	0	0	0	0	0	0	0	0	0	0	0	0	0	0	0	0	0	0	0	0	0	0	0	0	0	0	0	0	0	0	0	0	0	0	0	0	0	0	0	0	0	0	0	0	0	0	0	0	0	0	0	0	0	0	0	0	0	0	0	0	0	0.0001426	0	0	0	0	0	0	0	0	0	0	0	0	0	0	0	0	0	0	0	0	0	0	0	0	0	0	0	0	0	0	0	0	0	0	0	0	0	0	0	0	0	0	0	0	0	0	0	0	0	0	0	0	0	0	0	0	0	0	0	0	0	0	0	0	0	0	0	0	0	0	0	0	0	0	0	0	0	0	0	0	0	0	0	0	0	0	0	0	0	0	0	0	0	0	0	0	0	0	0	0	0	0	0	0	0	0	0	0	0	0	0	0	0	0	0	0	0	0	0	0	0	0	0	0	0	0	0	0.000131068	0	0	0	0	0	0	0	0	0	0	0	0	0	0	0	0	0	0	0	0	0	0	0	0	0	0	0	0	0
Trichoderma reesei	0	0	0	0	0	0	0	0	0.000280159	0	0	0	0	0	0	0	0	0	0	0	0	0	0	0	0	0	0	0	0	0	0	0	0	0	0	0	0	0	0	0	0.000134547	0	0	0	0	0	0	0	0	0	0	0	0	0	0	0	0	0	0	0	0	0	0	0	0	0	0	0	0	0	0	0	0	0	0	0	0	0	0	0	0	0	0	0	0	0	0	0	0	0	0	0	0	0	0	0	0	0	0	0	0	0	0	0	0	0	0	0	0	0	0	0	0	0	0	0	0	0	0	0	0	0	0	0	0	0	0	0	0	0	0	0	0	0	0	0	0	0	0	0	0	0	0	0	0	0	0	0	0	0	0	0	0	0	0	0	0	0	0.000127411	0	0	0	0	0	0	0	0	0	0	0	0	0	0.000166613	0.000162847	0.000138546	0.000170069	0	0	0	0	0	0	0	0	0	0	0	0	0	0	0	0	0	0	0	0	0	0	0	0	0	0.000170317	0.000144645	0	0	0	0	0	0	0	0	0	0	0.00011608	0	0	0	0	0	0	0.000144982	0.000153824	0	0	0	0	0	0	0	0	0
Trichoderma virens	0	0	0	0	0	0	0	0	0.000130712	0	0	0	0.000125689	0	0	0	0	0	0	0	0	0	0	0	0	0	0	0	0	0	0	0	0	0	0	0	0	0	0	0	0	0	0	0	0	0	0	0	0	0	0	0	0	0	0	0	0	0	0	0	0	0	0	0	0	0	0	0	0	0	0	0	0	0	0	0	0	0	0	0	0	0	0	0	0	0	0	0	0	0	0	0	0	0	0	0	0	0	0	0	0	0	0	0	0	0	0	0	0	0	0	0	0	0	0	0	0	0	0	0	0	0	0	0	0	0	0	0	0	0	0	0	0	0	0	0	0	0	0	0	0	0	0	0	0.000152927	0	0	0	0	0	0	0	0	0	0	0	0	0	0	0	0	0	0	0.000285265	0	0	0	0	0	0	0	0	0	0	0	0	0	0	0	0	0	0	0	0	0	0	0	0	0	0	0	0	0	0	0	0	0	0	0	0	0	0	0	0	0	0	0	0	0	0	0	0	0	0	0	0	0	0	0	0	0	0	0	0	0	0	0	0	0	0	0
Trichogramma pretiosum	0	0	0	0	0	0	0	0	0	0	0	0	0	0	0	0	0	0	0	0	0	0	0	0	0	0	0	0	0	0	0	0	0.000168483	0.000132807	0	0.000145651	0	0	0	0.000219284	0.000133901	0.000140111	0.000164747	0	0.000158266	0	0	0	0	0	0	0	0	0	0	0	0	0	0	0	0	0	0	0	0	0	0	0	0	0	0	0	0	0	0	0	0	0	0	0	0	0	0	0	0	0	0	0	0	0	0	0	0	0	0	0	0	0	0	0	0	0	0	0	0	0	0	0	0	0	0	0	0	0	0	0	0	0	0	0	0	0	0	0	0	0	0	0	0	0	0	0	0	0	0	0	0	0	0	0	0	0	0	0	0	0	0	0	0	0	0	0	0	0	0	0	0	0	0	0	0.000142783	0	0	0.000127644	0	0	0	0	0	0	0	0	0.000196258	0.000140178	0	0	0	0	0	0.000144973	0	0	0	0	0	0	0	0	0	0	0	0	0	0	0	0	0	0	0	0	0	0	0	0	0	0	0	0	0.000155395	0	0.000128053	0	0	0	0	0	0	0	0	0	0	0.00014158	0	0	0	0	0	0	0	0	0
Trichomonas vaginalis	0	0	0	0	0	0	0	0	0	0	0	0	0	0	0	0	0	0	0	0	0	0	0	0	0	0	0	0	0	0	0	0	0	0	0	0	0	0	0	0	0	0	0	0	0	0	0	0	0	0	0	0	0	0.000169304	0	0	0	0	0	0	0	0	0	0	0	0	0	0	0	0	0	0	0	0	0	0	0	0	0	0	0	0	0	0	0	0	0	0	0	0	0	0	0	0	0	0	0	0	0	0	0	0	0	0	0	0	0	0	0	0	0	0	0	0	0	0	0	0	0	0	0	0	0	0	0	0	0	0	0	0	0	0	0	0	0	0	0	0	0	0	0	0	0	0	0	0	0	0	0	0	0	0	0	0	0	0	0	0	0	0	0	0	0	0	0	0	0	0	0	0	0	0	0.000134669	0	0	0	0	0	0	0	0	0	0	0	0	0	0	0	0	0	0	0	0	0	0	0	0	0	0	0	0	0	0	0	0	0	0	0	0	0	0	0	0	0	0	0	0	0	0	0	0	0	0	0	0	0	0	0	0	0	0
Trichoplusia ni	0	0	0	0	0	0	0	0	0.000212189	0	0	0	0	0	0	0	0	0	0	0	0	0	0	0	0	0	0	0	0	0	0	0	0	0.000118962	0.000222013	0	0.000127889	0	0	0	0	0	0	0	0.000276118	0	0	0	0	0	0	0	0	0	0	0	0	0	0	0	0	0	0	0	0	0	0	0	0	0	0	0	0	0.000136145	0	0	0	0	0	0	0	0	0	0	0	0	0	0	0	0	0	0	0	0	0	0	0	0	0	0	0	0	0	0	0	0	0	0	0	0	0	0	0	0	0	0	0	0	0	0	0	0	0	0	0	0	0	0	0	0	0	0	0	0	0	0	0	0	0	0	0	0	0	0	0	0	0	0	0	0	0	0	0	0	0	0	0	0	0.000160299	0	0	0	0	0	0	0	0	0	0	0	0	0	0.000184078	0.000157989	0.000137987	0.000141248	0	0	0	0	0.000130181	0	0	0	0	0	0	0	0	0	0	0	0	0	0.000144198	0	0	0	0	0	0	0	0	0	0	0	0.000305532	0	0	0	0.000130284	0	0	0	0	0	0	0	0	0	0.000136442	0.000151783	0	0	0	0	0	0	0	0	0
Trichormus azollae	0	0	0	0	0	0	0	0	0	0	0	0	0	0	0	0	0	0	0	0	0	0	0	0	0	0	0	0	0	0	0	0	0	0	0	0	0	0	0	0	0	0	0	0	0	0	0	0	0	0	0	0	0	0	0	0	0	0	0	0	0	0	0	0	0	0	0	0	0	0	0	0	0	0	0	0	0	0	0	0	0	0	0	0	0	0	0	0	0	0	0	0	0	0	0	0	0	0	0	0	0	0	0	0	0	0	0	0	0	0	0	0	0	0	0	0	0	0	0	0	0	0	0	0	0	0	0	0	0	0	0	0	0	0	0	0	0	0	0	0	0	0	0	0	0	0	0	0	0	0	0	0	0	0	0	0	0	0	0.000163518	0	0	0	0	0	0	0.000451736	0	0	0.000132608	0	0	0	0.00017029	0.000233399	0.000272343	0	0	0	0	0	0.000224229	0	0	0	0	0	0	0	0	0	0	0	0	0	0.000125358	0	0	0	0	0	0	0	0	0	0	0	0	0.000204393	0	0	0	0	0	0	0	0	0	0	0	0.000142249	0.000126833	0.000338515	0	0.000135037	0	0	0	0	0	0	0
Trichormus variabilis	0	0	0	0	0	0	0	0	0	0	0	0	0	0	0	0	0	0	0	0	0	0	0	0	0	0	0	0	0	0	0	0	0	0	0	0	0	0	0	0	0	0	0	0	0	0	0	0	0	0	0	0	0	0	0	0	0	0	0	0	0	0	0	0	0	0	0	0	0	0	0	0	0	0	0	0	0	0	0	0	0	0	0	0	0	0	0	0	0	0	0	0	0	0	0	0	0	0	0	0	0	0	0	0	0	0	0	0	0	0	0	0	0	0	0	0	0	0	0	0	0	0	0	0	0	0	0	0	0	0	0	0	0	0	0	0	0	0	0	0	0	0	0	0	0	0	0	0	0	0	0	0	0	0	0	0	0	0	0	0	0	0	0	0	0	0.000199234	0	0	0	0	0	0	0	0.000127456	0	0	0	0	0	0	0.000129412	0	0	0	0	0	0	0	0	0	0	0	0	0	0.000139416	0	0	0	0	0	0	0	0	0	0	0	0	0	0	0	0	0	0	0	0	0	0	0	0	0	0	0	0	0	0	0	0	0	0	0	0
Trichosporon asahii	0.00021278	0.000238803	0.000242751	0.000132513	0.000362825	0.000150233	0.000132741	0.000150439	0.000158597	0.000232999	0.000119682	0	0.000236894	0.000213006	0.000284996	0	0.000136007	0.000128907	0.00014115	0.000134991	0.000156964	0	0	0	0.000536557	0	0	0	0.000821669	0.000532558	0.000932167	0.00069429	0.00118338	0.00111219	0.000957512	0.00158295	0.00143373	0.000324247	0.000319104	0.000492896	0.000163263	0	0.000388359	0.000259669	0.000453018	0	0.000201716	0.000163043	0.000244548	0	0.00045657	0.000205305	0.000137315	0.000144898	0.000233738	0.000163411	0.000172932	0.00044292	0	0	0	0	0	0	0	0	0	0	0.000165117	0	0.000228277	0	0.00016448	0	0	0	0	0	0.00026856	0.000595804	0	0	0.000131752	0	0	0.000325216	0	0.000237773	0	0.00017012	0	0	0	0	0	0	0	0	0	0	0	0	0.000197845	0	0.000343379	0	0.000142395	0.000435119	0	0	0	0.00046007	0	0.00022778	0.000287117	0	0.000152562	0	0	0	0	0	0.000244816	0	0.000393067	0.000203338	0.000220389	0.000397404	0	0	0	0	0	0	0	0	0	0	0.000225028	0.000183106	0.000352829	0.000165669	0.000134757	0.000142092	0.000146354	0.000178504	0.000381285	0	0.000146999	0	0.000814149	0	0.000168755	0.000407352	0.000240782	0.000232428	0	0	0.000249532	0.000156649	0.000216763	0	0	0.00167871	0.00213905	0.000200182	0	0.000430909	0.000217441	0.000252749	0	0	0.000144781	0	0	0	0	0	0	0	0.000167595	0.000287826	0.000143754	0	0	0	0.000173238	0.00125548	0.00232136	0.000501265	0	0.00017164	0	0.000144385	0.0001784	0	0	0.000760698	0	0	0	0.00437923	0.000883989	0	0.000897424	0.00110846	0.000298165	0.000163399	0.000338201	0	0.00147194	0.00303449	0.000241806	0.000697987	0	0	0.000289532	0	0	0.000503557	0	0.000336219	0.000125477	0.0010769	0.00111523	0.00151177	0	0	0.00016585	0	0
Triticum aestivum	0.00551624	0.0123344	0.00533305	0.00924569	0.0110899	0.0215144	0.00864482	0.00346113	0.00941691	0.00415419	0.016105	0.00191388	0.00197125	0.00312002	0.00326364	0.00283439	0.0341108	0.0155337	0.0200933	0.00237282	0.00609203	0.000936511	0.00298585	0.001007	0.00281941	0.00112017	0.00297143	0.000530474	0.000423574	0.000985274	0.00195528	0.00104477	0.00091645	0.00265742	0.00446275	0.000273095	0.00169353	0.00631398	0.00334604	0.00115548	0.000662409	0.000721869	0.0009485	0.000741395	0.000301044	0.00459628	0.00324039	0.00417033	0.00986325	0.00061626	0.00153645	0.00167628	0.00056125	0.0216681	0.0432952	0.00389057	0.00438366	0.00123422	0.00126081	0.000839581	0.00269217	0.00350397	0.00230061	0.00476716	0.00109347	0.000985186	0.00179439	0.000748153	0.00120789	0.000457581	0.00169554	0.000625935	0.00265795	0.000146512	0.00125852	0.00227451	0.000282557	0.000269762	0.0048702	0.00260071	0.00283255	0.00136792	0.00278095	0.00070675	0.000395302	0.00873105	0.00131982	0.00116425	0.00123505	0.00124523	0.000194816	0.00398498	0.0020069	0.00425262	0.00068493	0.004291	0.0165858	0.00665145	0.00697859	0.00577354	0.000993058	0.0139604	0.02059	0.00606717	0.0126595	0.00312717	0.00514259	0.00512948	0.00784826	0.0135039	0.0128069	0.0292528	0.0160916	0.0468697	0.0474814	0.00399132	0.0190083	0.0172889	0.00426986	0.00416875	0.000353139	0.000600949	0.0195247	0.0369755	0.0154108	0.0163909	0.0062193	0.00188265	0.0016758	0.00162199	0.00513316	0.00250359	0.00327022	0.00199206	0.00187241	0.00190228	0.00147989	0.00593261	0.00482937	0.00420705	0.00447033	0.00899508	0.00814025	0.0031339	0.00285601	0.00670828	0.0220988	0.00138374	0.000996325	0.000570568	0.0111557	0.000807407	0.00443312	0.0116049	0.00359312	0.0494964	0.0704317	0.00643181	0.00126077	0.0058123	0.00200695	0.0159121	0.00622741	0.00178871	0.00671719	0.0016134	0.0952418	0.0304735	0.00179021	0.386154	0.000887628	0.0216235	0.00195086	0.00132961	0.000814794	0.000896792	0.00210352	0.00316275	0.0324264	0.00618367	0.00350848	0.0495359	0.0123283	0.00167847	0.0070474	0.0091999	0.0105876	0.0113648	0.0129097	0.0134936	0.000763239	0.00630791	0.00939813	0.0251542	0.0180242	0.0109371	0.00248178	0.0317578	0.110538	0.00326576	0.000678028	0.000935076	0.00473728	0.00565614	0.0279996	0.026334	0.00437632	0.00221926	0.00307328	0.00160581	0.00400065	0.0103982	0.0135239	0.000319597	0.00200898	0.0414904	0.00709537	0.0134313	0.0543493	0.0676413	0.000664485	0.00110381	0.00154322	0.00134475	0.0149736	0.00934707	0.00558723	0.000738061	0.00229983	0.00823323	0.00615901
Triticum dicoccoides	0	0.000158849	0	0	0	0.000270167	0	0	0.000123305	0	0.000194833	0	0	0	0	0	0.000495713	0.000205919	0.000267917	0	0	0	0	0	0	0	0	0	0	0	0	0	0	0	0	0	0	0	0	0	0	0	0	0	0	0	0	0	0.000132035	0	0	0	0	0.000294677	0.00054137	0	0	0	0	0	0	0	0	0	0	0	0	0	0	0	0	0	0	0	0	0	0	0	0	0	0	0	0	0	0	0	0	0	0	0	0	0	0	0	0	0	0.000249628	0	0	0	0	0.000189852	0.000355517	0	0.00019461	0	0	0	0	0.00017709	0.000164133	0.000367996	0.000237367	0.000615111	0.000615285	0	0.000285707	0.000259258	0	0	0	0	0.000285907	0.000558609	0.000194818	0.000220551	0	0	0	0	0	0	0	0	0	0	0	0	0	0	0	0.000130658	0	0	0	0	0.000275652	0	0	0	0.000146922	0	0	0.00012741	0	0.000551161	0.0007942	0	0	0	0	0.000184626	0	0	0	0	0.00107138	0.000368153	0	0.00435223	0	0.000267494	0	0	0	0	0	0	0.000579906	0	0	0.000611465	0.000152775	0	0	0	0.00013875	0.000159673	0.000163757	0.000154562	0	0	0	0.000264813	0.000207675	0.00012077	0	0.000351282	0.00126571	0	0	0	0	0	0	0.000309833	0	0	0	0	0	0	0.000184977	0	0	0.000451416	0	0.000166814	0.000704889	0.000808701	0	0	0	0	0.000155514	0	0	0	0	0	0
Triticum monococcum	0.000292548	0.000617393	0.000264929	0.000460245	0.000588026	0.00112334	0.000421992	0.000175512	0.000445727	0.000224155	0.00081345	0	0	0.000161014	0.000178865	0.000160342	0.001801	0.000804483	0.00106094	0	0.000338912	0	0.000158181	0	0.000145538	0	0.000154878	0	0	0	0	0	0	0.000139912	0.000253333	0	0	0.000352616	0.000181054	0	0	0	0	0	0	0.000253347	0.000167408	0.000225714	0.000517379	0	0	0	0	0.00112784	0.00224521	0.000203852	0.000238741	0	0	0	0.000136374	0.000188217	0	0.000267229	0	0	0	0	0	0	0	0	0.000129927	0	0	0.000114821	0	0	0.00024453	0.000155325	0.000177945	0	0.000132224	0	0	0.000481874	0	0	0	0	0	0.00023363	0	0.000228821	0	0.000230589	0.000898043	0.000365862	0.000370292	0.000328219	0	0.000750885	0.00114972	0.000320991	0.000682378	0.000170352	0.000271245	0.000271391	0.000396947	0.000705177	0.000643758	0.00146504	0.00083664	0.00237758	0.00251995	0.000208926	0.00102248	0.00101382	0.000224751	0.000228482	0	0	0.00104917	0.00194429	0.000787346	0.000844751	0.000311749	0	0	0	0.000255115	0.00012591	0.000168248	0	0	0	0	0.000298293	0.000247903	0.000216011	0.000236598	0.000456806	0.00041161	0.000163603	0.000145841	0.000332507	0.00112251	0	0	0	0.000555272	0	0.000242166	0.000586313	0.000188643	0.00242897	0.00347842	0.00034498	0	0.000283028	0	0.00080429	0.000313249	0	0.000335472	0	0.0045549	0.00149142	0	0.0188461	0	0.00106244	0	0	0	0	0	0.000152411	0.00236795	0.000309817	0.000181689	0.00249485	0.000620123	0	0.000341181	0.00046054	0.000507099	0.000597264	0.000619493	0.000663683	0	0.000325565	0.000468014	0.00124637	0.000889537	0.000525109	0	0.0015267	0.00549971	0.000159432	0	0	0.00024159	0.00030187	0.00179485	0.0013117	0.000200069	0	0.000147564	0	0.000201672	0.000510447	0.000683971	0	0	0.00201171	0.000368145	0.000636191	0.00278054	0.0034145	0	0	0	0	0.000851096	0.000457345	0.000304416	0	0.000126421	0.00041896	0.000186637
Triticum spelta	0	0	0	0	0	0	0	0	0	0	0	0	0	0	0	0	0	0	0	0	0	0	0	0	0	0	0	0	0	0	0	0	0	0	0	0	0	0	0	0	0	0	0	0	0	0	0	0	0	0	0	0	0	0	0	0	0	0	0	0	0	0	0	0	0	0	0	0	0	0	0	0	0	0	0	0	0	0	0	0	0	0	0	0	0	0	0	0	0	0	0	0	0	0	0	0	0	0	0	0	0	0	0	0	0	0	0	0	0	0	0	0	0	0	0	0	0	0	0	0	0	0	0	0	0	0	0	0	0	0	0	0	0	0	0	0	0	0	0	0	0	0	0	0	0	0	0	0	0	0	0	0	0	0	0	0	0	0	0	0	0	0	0	0	0	0	0	0	0	0.000178285	0	0	0	0	0	0	0	0	0	0	0	0	0	0	0	0	0	0	0	0	0	0	0	0	0	0	0	0	0	0	0	0	0	0	0	0	0	0	0	0	0	0	0	0	0	0	0	0	0	0	0	0	0	0	0	0	0	0	0	0	0
Triticum timopheevii	0	0.000239332	0	0.000180811	0.000276497	0.00042949	0.000205285	0	0	0	0.000336298	0	0	0	0	0	0.000827836	0.000394066	0.000528521	0	0.000126067	0	0	0	0	0	0	0	0	0	0	0	0	0	0.000167205	0	0.000158858	0.000164488	0	0	0	0	0	0	0	0.000159289	0	0	0.000286357	0	0	0	0	0.000496095	0.000914146	0	0.000132105	0	0	0	0	0	0	0	0	0	0	0	0	0	0	0	0	0	0	0	0	0	0	0	0	0	0	0	0	0.000187503	0	0	0	0	0	0.000132322	0	0	0	0.000148567	0.000432019	0.000161341	0.000167988	0.000163085	0	0.000491619	0.000739324	0.00020175	0.000330969	0.000118	0.000120425	0.00015002	0.000171383	0.000248926	0.000207441	0.000527088	0.000433009	0.000999093	0.000865192	0	0.000684074	0.0011808	0.000149765	0.000184325	0	0	0.00055182	0.00102102	0.000284252	0.000326286	0.000117439	0	0	0	0.000117791	0	0	0	0	0	0	0.000150191	0.000133157	0	0.000126243	0.000184666	0.000189292	0	0	0.000200476	0.000428632	0	0	0	0.00020395	0	0	0.000188423	0.000135194	0.000846681	0.0011586	0.000201497	0	0	0	0.000252832	0	0	0.000147613	0	0.00150124	0.000564986	0	0.00628097	0	0.000402497	0	0	0	0	0	0	0.00144977	0.000134185	0	0.00101574	0.000262483	0	0.000124626	0.000208866	0.000208364	0.000295378	0.000274943	0.000276216	0	0.000134504	0.000185188	0.000512576	0.000512592	0.000218263	0	0.00056721	0.00190872	0	0	0	0	0.000145284	0	0.000498113	0	0	0	0	0	0.000241209	0.000297871	0	0	0.000675763	0.000159381	0.000259109	0.00107383	0.00134025	0	0	0	0	0.000343491	0.00014154	0.00015589	0	0	0.000168415	0
Triticum turgidum	0.000498649	0.00107964	0.000524795	0.0008519	0.00106971	0.00206034	0.000778849	0.000292292	0.0007346	0.000365115	0.00150494	0	0.000211854	0.000314734	0.000318041	0.000298218	0.00342719	0.00151465	0.00197732	0.000221493	0.000623278	0	0.000336754	0	0.000258465	0	0.000292166	0	0	0	0.000200192	0	0	0.000282921	0.000447815	0	0.000174342	0.000612909	0.000349439	0	0	0	0	0	0	0.000523695	0.000336433	0.000391568	0.000984803	0.000165916	0.000154919	0.000176642	0	0.00201958	0.00411259	0.000421978	0.00040516	0.000126448	0.000111486	0	0.000266379	0.000358663	0.000185985	0.000439808	0	0	0.000167809	0	0.000134858	0	0.000159008	0	0.000270388	0	0.000122656	0.000226937	0	0	0.000432386	0.000269465	0.00028721	0.000127402	0.000255948	0	0	0.000838422	0	0	0.00012597	0.000151871	0	0.000465882	0.000203845	0.000454891	0	0.000463147	0.00176131	0.000772814	0.000711478	0.00060911	0	0.00157886	0.00247768	0.000670661	0.00133264	0.000352505	0.000527293	0.000537545	0.000739521	0.00118371	0.00119782	0.0027088	0.00153767	0.00437383	0.00434468	0.000386627	0.00204497	0.00205534	0.000461517	0.000479685	0	0	0.00208967	0.00372135	0.00140733	0.0014646	0.000603556	0.000170182	0.000172546	0.000153649	0.000471612	0.000240604	0.000287161	0.000191683	0.000183933	0.00017226	0.000141721	0.000578434	0.000496922	0.000439764	0.000409856	0.000845025	0.000752376	0.000313685	0.000270011	0.00066793	0.00195072	0.000124756	0	0	0.00101615	0	0.000412968	0.000982246	0.000333269	0.00425537	0.00605772	0.000686116	0	0.00052784	0.000167371	0.0013751	0.000524162	0.000143841	0.000595533	0.000176675	0.00784003	0.00250333	0.000161854	0.0317428	0	0.0019172	0.000192351	0	0	0	0.000187607	0.000311165	0.00241628	0.000586136	0.000333653	0.00448942	0.00115033	0.000157045	0.000666652	0.000902539	0.000911054	0.00116088	0.00111205	0.00121909	0	0.000607171	0.000842248	0.00213232	0.00166647	0.000923064	0.000215354	0.00266324	0.00918448	0.000320635	0	0	0.000425543	0.000508699	0.0032756	0.00234313	0.000397425	0.000212861	0.000288739	0.000135834	0.000334856	0.000979181	0.00127564	0	0.000193762	0.00346625	0.000623216	0.00113161	0.00508197	0.00605336	0	0	0.000142703	0	0.00137757	0.000786401	0.00054623	0	0.000205904	0.000705249	0
Triticum urartu	0.000135683	0.000281692	0.000139817	0.0002147	0.000253477	0.000476201	0.000200655	0	0.000188225	0	0.000364644	0	0	0	0	0	0.00079607	0.00037582	0.000475376	0	0.000137701	0	0	0	0	0	0	0	0	0	0	0	0	0	0	0	0	0.000149806	0	0	0	0	0	0	0	0.000121777	0	0	0.00022887	0	0	0	0	0.000488131	0.00100321	0	0	0	0	0	0	0	0	0	0	0	0	0	0	0	0	0	0	0	0	0	0	0	0	0	0	0	0	0	0	0.000193818	0	0	0	0	0	0.000118194	0	0	0	0	0.000443419	0.000170859	0.000181103	0.000134607	0	0.000358028	0.000548269	0.000153656	0.000307464	0	0.000135292	0.000124144	0.000168309	0.000309169	0.000306978	0.000696143	0.000354242	0.00109412	0.00107549	0	0.000509962	0.000468381	0	0	0	0	0.00050144	0.000893078	0.000346634	0.000380573	0.000153573	0	0	0	0.000116598	0	0	0	0	0	0	0.000138946	0	0	0	0.000213714	0.000187661	0	0	0.00015692	0.000484049	0	0	0	0.000250473	0	0	0.000262161	0	0.00106867	0.0014287	0.000169287	0	0.000129217	0	0.00032894	0.000140955	0	0.00015978	0	0.00201871	0.000644129	0	0.0082609	0	0.000489621	0	0	0	0	0	0	0.000821534	0.000144405	0	0.00109593	0.000304678	0	0.000154561	0.000218409	0.000242692	0.000292839	0.000272745	0.000309549	0	0.000147626	0.000214865	0.000533511	0.000418827	0.000234357	0	0.00068719	0.00239018	0	0	0	0	0.000131804	0.00121152	0.000590351	0	0	0	0	0	0.000229338	0.000298507	0	0	0.000886948	0.000164919	0.00029592	0.00122531	0.00150087	0	0	0	0	0.000388855	0.000198156	0.000138842	0	0	0.000184542	0
Trochiscia hystrix	0	0	0	0	0	0	0	0	0	0	0	0	0	0	0	0	0	0	0	0	0	0	0	0	0	0	0	0	0	0	0	0	0	0	0	0	0	0	0	0	0	0	0	0	0	0	0	0	0	0.000165916	0	0	0.000250477	0	0	0	0	0	0	0	0	0	0	0	0	0	0	0	0	0.000208797	0	0	0	0	0	0.000204081	0	0	0	0	0	0	0	0	0	0	0	0	0	0	0	0	0	0	0	0	0	0	0	0	0	0	0	0	0	0	0	0	0	0	0	0	0	0	0	0	0	0	0	0	0	0	0	0	0	0	0	0	0	0	0	0	0	0	0	0	0	0	0	0	0	0	0	0	0	0	0	0	0	0	0	0	0.000139216	0	0.000211437	0.000169648	0.000394355	0	0	0.000186163	0	0	0	0	0.000190266	0	0.000234077	0	0	0	0	0	0	0	0	0	0	0	9.6651e-05	0	0	0	0	0	0	0	0.000131724	0	0	0	0.000125714	0	0	0	0	0	0	0	0	0	0.000297671	0	0	0.000203834	0.000628197	0.000144859	0	0	0	0	0	0	0.000319229	0.000169974	0	0	0	0	0.000412048	0	0	0	0	0	0	0.000135316	0	0.000151608	0	0.000165256	0
Tropheryma whipplei	0	0	0	0	0	0	0	0	0	0	0	0	0	0	0	0	0	0	0	0	0	0	0	0	0	0	0	0	0	0	0	0	0	0	0.000119973	0	0	0	0	0	0	0	0	0	0	0	0	0	0	0	0	0	0	0	0	0	0	0	0	0	0	0	0	0	0	0	0	0	0	0	0	0	0	0	0	0	0	0	0	0	0	0	0	0	0	0	0	0	0	0	0	0	0	0	0	0	0	0	0	0	0	0	0	0	0	0	0	0	0	0	0	0	0	0	0	0	0	0	0	0	0	0	0	0	0	0	0	0	0	0	0	0	0	0	0	0	0	0	0	0	0	0	0	0	0	0	0	0	0	0	0	0	0	0	0	0	0	0	0	0	0	0	0	0	0	0	0	0	0	0	0	0	0	0	0	0	0	0	0	0	0	0	0	0	0	0	0	0	0	0	0	0	0	0	0	0	0	0	0	0	0	0	0	0	0	0	0	0	0	0	0	0	0	0	0	0	0	0	0	0	0	0	0	0	0	0	0	0	0	0	0
Truepera radiovictrix	0	0	0	0	0	0	0	0	0	0	0	0	0	0	0	0	0	0	0	0	0	0	0	0	0	0	0	0	0	0	0	0	0	0	0	0	0	0	0	0	0	0	0	0	0	0	0	0	0	0	0	0	0	0	0	0	0	0	0	0	0	0	0	0	0	0	0	0	0	0	0	0	0	0	0	0	0	0	0	0	0	0	0	0	0	0	0	0	0	0	0	0	0	0	0	0	0	0	0	0	0	0	0	0	0	0	0	0	0	0	0	0	0	0	0	0	0	0	0	0	0	0	0	0	0	0	0	0	0	0	0	0	0	0	0	0	0	0	0	0	0	0	0	0	0	0	0	0	0	0	0	0	0	0	0	0	0	0	0.000133621	0	0	0	0	0	0	0.000488132	0	0	0.00017784	0	0	0	0.000146159	0.000269484	0.000300834	0.000214373	0	0	0	0	0.000206291	0	0	0	0	0	0	0	0	0	0	0	0	0	0.000145648	0	0	0	0	0	0	0	0	0	0	0	0	0	0	0	0.000147462	0	0	0	0	0	0.00017015	0	0	0.0001342	0.000223773	0.000260455	0	0	0	0	0	0	0	0	0
Trueperella pyogenes	0	0	0	0	0	0	0	0	0	0	0	0	0	0	0	0	0	0	0	0	0	0	0	0	0	0	0	0	0	0	0	0	0	0	0	0	0	0	0	0	0	0	0	0	0	0	0	0	0	0	0	0	0	0	0	0	0	0	0	0	0	0	0	0	0	0	0	0	0	0	0	0	0	0	0	0	0.000125392	0	0	0	0	0	0	0	0	0	0	0	0	0	0	0	0	0	0	0	0	0	0	0	0	0	0	0	0	0	0	0	0	0	0	0	0	0	0	0	0	0	0	0	0	0	0	0	0	0	0	0	0	0	0	0	0	0	0	0	0	0	0	0	0	0	0	0	0	0	0	0	0	0	0	0	0	0	0	0	0	0	0	0	0	0	0	0	0	0	0	0	0	0	0	0.000175347	0	0	0	0	0	0	0	0	0	0	0	0	0	0	0	0	0	0	0	0	0	0	0	0	0	0	0	0	0	0	0	0	0	0	0	0	0	0	0	0	0	0	0	0	0	0	0	0	0	0	0	0	0	0	0	0	0	0	0
Trypanosoma brucei	0	0	0	0	0	0	0	0	0	0	0	0	0	0	0	0	0	0	0	0	0	0	0	0	0	0	0	0	0	0	0	0	0	0	0	0	0	0	0	0	0	0	0	0	0	0	0	0	0	0	0	0	0	0	0	0	0	0	0	0	0	0	0	0	0	0	0	0	0	0	0	0	0	0	0	0	0	0	0	0	0	0	0	0	0	0	0	0	0	0	0	0	0	0	0	0	0	0	0	0	0	0	0	0	0	0	0	0	0	0	0	0	0	0	0	0	0	0	0	0	0	0	0	0	0	0	0	0	0	0	0	0	0	0	0	0	0	0	0	0	0	0	0	0	0	0	0	0	0	0	0	0	0	0	0	0	0	0	0	0	0	0	0	0	0	0	0	0	0	0	0	0	0	0	0	0	0	0	0	0	0	0	0	0	0	0	0	0	0	0	0	0	0	0	0	0	0	0	0	0	0	0	0	0	0	0	0	0	0	0	0	0	0	0	0	0	0	0	0	0	0	0	0	0	0	0	0	0	0	0	0.000186637
Trypanosoma congolense	0	0	0	0	0	0	0	0	0.000135069	0	0	0	0	0	0	0	0	0	0	0	0	0	0	0	0	0	0	0	0	0	0	0	0	0	0	0	0	0	0	0	0	0	0	0	0	0	0	0	0	0	0	0	0	0	0	0	0	0	0	0	0	0	0	0	0	0	0	0	0	0	0	0	0	0	0	0	0	0	0	0	0	0	0	0	0	0	0	0	0	0	0	0	0	0	0	0	0	0	0	0	0	0	0	0	0	0	0	0	0	0	0	0	0	0	0	0	0	0	0	0	0	0	0	0	0	0	0	0	0	0	0	0	0	0	0	0	0	0	0	0	0	0	0	0	0	0	0	0	0	0	0	0	0	0	0	0	0	0	0	0	0	0	0	0	0	0	0	0	0	0	0	0	0	0	0	0	0	0	0	0	0	0	0	0	0	0	0	0	0	0	0	0	0	0	0	0	0	0	0	0	0	0	0	0	0	0	0	0	0	0	0	0	0	0	0	0	0	0	0	0	0	0	0	0	0	0	0	0	0	0	0
Trypanosoma conorhini	0	0	0	0	0	0	0	0	0.000199553	0	0	0	0	0	0	0	0	0	0	0	0	0	0	0	0	0	0	0	0	0	0	0	0	0	0	0	0	0	0	0	0	0	0	0	0	0	0	0	0	0	0	0	0	0	0	0	0	0	0	0	0	0	0	0	0	0	0	0	0	0	0	0	0	0	0	0	0	0	0	0	0	0	0	0	0	0	0	0	0	0	0	0	0	0	0	0	0	0	0	0	0	0	0	0	0	0	0	0	0	0	0	0	0	0	0	0	0	0	0	0	0	0	0	0	0	0	0	0	0	0	0	0	0	0	0	0	0	0	0	0	0	0	0	0	0.0001519	0	0	0	0	0	0	0	0	0	0	0	0	0	0	0	0	0	0	0.000447238	0	0	0	0	0	0	0	0	0	0	0	0	0	0	0	0	0	0	0	0	0	0	0	0	0	0	0	0	0	0	0	0.000122898	0	0	0	0	0	0	0	0	0	0	0	0	0	0	0	0	0	0	0	0	0	0	0	0	0	0	0	0	0	0	0	0	0	0	0
Trypanosoma cruzi	0	0	0	0	0	0	0	0	0	0	0	0	0	0	0	0	0	0	0	0	0	0	0	0	0	0	0	0	0	0	0	0	0	0	0	0	0	0	0	0	0	0	0	0	0	0	0	0	0	0	0	0	0	0	0	0	0	0	0	0	0	0	0	0	0	0	0	0	0	0	0	0	0	0	0	0	0	0	0	0	0	0	0	0	0	0	0	0	0	0	0	0	0	0	0	0	0	0	0	0	0	0	0	0	0	0	0	0	0	0	0	0	0	0	0	0	0	0	0	0	0	0	0	0	0	0	0	0	0	0	0	0	0	0	0	0	0	0	0	0	0	0	0	0	0	0	0	0	0	0	0	0	0	0	0	0	0	0	0	0	0	0	0	0	0	0	0	0	0	0	0	0	0.00013306	0	0	0	0	0	0	0	0	0	0	0	0	0	0	0	0	0	0	0	0	0	0	0	0	0	0	0	0	0	0	0	0	0	0	0	0.000133549	0	0	0	0	0	0	0	0	0	0	0	0	0	0	0	0	0	0	0	0	0	0
Trypanosoma rangeli	0	0	0	0	0	0	0	0	0	0	0	0	0	0	0	0	0	0	0	0	0	0	0	0	0	0	0	0	0	0	0	0	0	0	0	0	0	0	0	0	0	0	0	0	0	0	0	0	0	0	0	0	0	0	0	0	0	0	0	0	0	0	0	0	0	0	0	0	0	0	0	0	0	0	0	0	0	0	0	0	0	0	0	0	0	0	0	0	0	0	0	0	0	0	0	0	0	0	0	0	0	0	0	0	0	0	0	0	0	0	0	0	0	0	0	0	0	0	0	0	0	0	0	0	0	0	0	0	0	0	0	0	0	0	0	0	0	0	0	0	0	0	0	0	0	0	0	0	0	0	0	0	0	0	0	0	0	0	0	0	0	0	0	0	0	0	0	0	0	0	0	0	0	0	0	0	0	0	0	0	0	0	0.000203119	0	0	0	0	0	0	0	0	0	0	0	0	0	0	0	0	0	0	0	0	0	0	0	0	0	0	0	0	0	0	0	0	0	0	0	0	0	0	0	0	0	0	0	0	0	0	0	0
Trypanosoma theileri	0	0	0	0	0	0	0	0	0.000138554	0	0	0	0	0	0	0	0	0	0	0	0	0	0	0	0	0	0	0	0	0	0	0	0	0	0	0	0	0	0	0	0	0	0	0.000629949	0	0	0	0	0	0	0	0	0	0	0	0	0	0	0	0	0	0	0	0	0	0	0	0	0	0	0	0	0	0	0	0	0	0	0	0	0	0	0	0	0	0	0	0	0	0	0	0	0	0	0	0	0	0	0	0	0	0	0	0	0	0	0	0	0	0	0	0	0	0	0	0	0	0	0	0	0	0	0	0	0	0	0	0	0	0	0	0	0	0	0	0	0	0	0	0	0	0	0	0	0	0	0	0	0	0	0	0	0	0	0	0	0	0	0	0	0	0	0	0	0	0	0	0	0	0	0	0	0.000140644	0	0	0	0	0	0	0	0	0	0	0	0	0	0	0	0	0	0	0	0	0	0	0	0	0	0	0	0	0	0	0	0	0	0	0	0	0	0	0	0	0	0	0	0	0	0	0	0	0	0	0	0	0	0	0	0	0	0
Tsukamurella paurometabola	0.000305525	0.000206768	0.000153316	0	0.000330796	0.000209569	0	0	0	0	0	0.000956938	0.000136981	0	0	0	0	0.000132461	0	0.000261454	0.000238974	0.000325753	0	0.000570631	0.000679981	0	0.000302177	0	0.000419934	0.00025076	0.000337002	0.000836508	0.000616302	0.000741461	0.00103631	0.00054644	0.000711706	0.000316035	0.000185213	0.00043968	0.00156294	0.00169239	0.000438339	0.000196981	0.000433416	0	0.00014747	0	0	0.000260725	0	0.000227407	0	0.000163909	0.000264657	0	0	0.000270022	0	0	0	0	0	0	0	0	0	0	0	0	0	0	0.000230356	0.000384765	0	0	0.000269945	0.000220366	0	0.00160698	0	0	0	0.00026125	0	0.000294128	0.000182069	0.000212143	0	0.000221332	0	0.000268951	0.000381125	0.000239088	0	0	0.000139885	0.00013627	0	0	0	0	0	0	0	0	0	0	0	0	0	0	0	0	0	0	0.000128451	0	0	0	0	0	0	0	0	0	0	0	0	0	0	0	0	0	0	0	0	0	0.000123487	0.000121038	0	0	0	0	0	0	0.000138274	0	0.000195998	0	0.00020395	0	0	0.000151391	0.000258336	0	0	0.000159404	0.000499525	0	0.000136313	0	0	0.000299045	0.000377055	0.00033174	0	0.000379327	0.000209811	0.000319696	0	0.000402497	0.000430665	0.000733505	0.000410609	0.000541648	0.000135978	0	0	0.000143459	0.000412837	0.000181484	0.000164706	0	0.000135666	0.000575335	0	0.000445686	0.000375689	0.000211886	0.000181587	0.000186862	0.00063035	0.000264381	0.000477231	0.000131809	0	0.000147722	0.000138236	0.00013177	0.000139878	0.000708622	0.000455797	0.000124724	0	0.000211952	0.000162266	0.000195924	0.000206507	0.000126778	0.000381259	0.000450763	0.00013476	0.000451506	0	0.000333116	0.00019738	0.000266292	0	0.000452817	0.000545126	0.000625756	0.000170906	0.000474071	0.000420207	0.000300145	0.000159982	0.000160923	0.000223271	0.000268666	0
Tsukamurella tyrosinosolvens	0.000146369	0	0	0	0.00020143	0	0	0	0	0	0	0	0	0	0	0	0	0	0	0.000212964	0.000132361	0.000147625	0	0.000202482	0.000224647	0	0	0	0.000143682	0	0.000128824	0.000277762	0.000156477	0.000216609	0.000427357	0.000151138	0.000246602	0.000152792	0	0.000220108	0.000702418	0.000826853	0.000276553	0	0.000190209	0	0	0	0	0.000142214	0	0.000145388	0	0.000172901	0.000304326	0	0	0.000137943	0	0	0	0	0	0	0	0	0	0	0	0	0	0	0.000145096	0.0002005	0	0	0.000173415	0.000133071	0	0.000639538	0.000446424	0	0.000149224	0	0	0	0	0	0	0	0	0	0.000145366	0	0	0	0	0	0	0	0	0	0	0	0	0	0	0	0	0	0	0	0	0	0	0	0	0	0	0	0	0	0	0	0	0	0	0	0	0	0	0	0	0	0	0	0	0	0	0	0	0	0	0	0	0	0	0	0	0	0	0	0	0	0.000147246	0	0	0.000127743	0.000228374	0	0	0	0	0	0.000161786	0.00015279	0	0.000170762	0	0.000131387	0	0.000169852	0.000231649	0.000268096	0.000218712	0.000304409	0	0	0	0	0.000201422	0	0	0	0	0.00042782	0	0.000196654	0.000200758	0	0	0	0.00018771	0	0.000247239	0	0	0	0	0	0	0.000393203	0.000197203	0	0	0	0	0	0	0	0.000186279	0.000201475	0	0.000208793	0	0.000123292	0	0	0	0.000190365	0.000309823	0.000367597	0	0.000196014	0.000331005	0.000181894	0.000156436	0	0	0	0
Tupaia belangeri	0	0	0	0	0	0	0	0	0.000170361	0	0	0	0	0	0	0	0	0	0	0	0	0	0	0	0	0	0	0	0	0	0	0	0	0	0	0	0	0	0	0	0	0	0	0	0	0	0	0	0	0	0	0	0	0	0	0	0	0	0	0	0	0	0	0	0	0	0	0	0	0	0	0	0	0	0	0	0	0	0	0	0	0	0	0	0	0	0	0	0	0	0	0	0	0	0	0	0	0	0	0	0	0	0	0	0	0	0	0	0	0	0	0	0	0	0	0	0	0	0	0	0	0	0	0	0	0	0	0	0	0	0	0	0	0	0	0	0	0	0	0	0	0	0	0	0	0	0	0	0	0	0	0	0	0	0	0	0	0	0	0	0	0	0	0	0	0	0	0	0	0	0	0	0	0	0	0	0	0	0	0	0	0	0	0	0	0	0	0	0	0	0	0	0	0	0	0	0	0	0	0	0	0	0	0	0	0	0	0	0	0	0	0	0	0	0	0	0	0	0	0	0	0	0	0	0	0	0	0	0	0	0
Tupaia chinensis	0	0	0	0.00013921	0	0	0	0	0.000289744	0.000125759	0	0	0	0	0	0	0	0	0	0	0.000148954	0	0	0	0	0	0	0	0	0	0	0	0	0	0	0	0	0	0	0	0.000137451	0.000168528	0	0	0	0	0	0	0	0	0	0	0	0	0	0	0	0	0	0	0	0	0	0	0	0	0	0	0	0	0	0	0	0.000142404	0	0	0	0	0	0	0	0	0	0	0	0	0	0	0	0	0	0	0	0	0	0	0	0	0	0	0	0	0	0	0	0	0	0	0	0	0	0	0	0	0	0	0	0	0	0	0	0	0	0	0	0	0	0	0	0	0	0	0	0	0	0	0	0	0	0	0	0	0	0	0	0	0	0	0	0	0	0	0	0.000123658	0	0	0	0	0.00013615	0	0	0	0	0	0	0	0	0	0	0	0	0	0.00014524	0.000134395	0	0.000143153	0	0	0	0	0	0	0.000127458	0	0	0	0	0	0	0	0	0	0	0.000155176	0	0	0	0	0	0	0	0.000132257	0	0	0	0	0	0	0	0	0	0	0	0	0	0	0	0	0	0	0	0.000140559	0	0	0	0	0	0	0	0	0
Turicibacter sp. H121	0	0	0	0	0	0	0	0	0	0	0	0	0	0	0	0	0	0	0	0	0	0	0	0	0	0	0	0	0	0	0	0	0	0	0	0	0	0	0	0	0	0	0	0	0	0	0	0	0	0.000142214	0	0	0	0	0	0	0	0	0	0	0	0	0	0	0	0	0	0	0	0	0	0	0	0	0	0	0	0	0	0	0	0	0	0	0	0	0	0	0	0	0	0	0	0	0	0	0	0	0	0	0	0	0	0	0	0	0	0	0	0	0	0	0	0	0	0	0	0	0	0	0	0	0	0	0	0	0	0	0	0	0	0	0	0	0	0	0	0	0	0	0	0	0	0	0	0	0	0	0	0	0	0	0	0	0	0	0	0	0	0	0	0	0	0	0	0	0	0	0	0	0	0	0	0	0	0	0	0	0	0	0	0	0	0	0	0	0	0	0.000149286	0	0	0	0	0	0	0	0	0	0	0	0	0	0	0	0	0	0	0	0	0	0	0	0	0	0	0	0	0	0	0	0	0	0	0	0	0	0	0	0	0	0
Tursiops truncatus	0	0	0	0	0	0	0	0	0	0	0	0	0	0	0	0	0	0	0	0	0	0	0	0	0	0	0	0	0	0	0	0	0	0	0	0	0	0	0	0	0	0	0	0	0	0	0	0	0	0	0	0	0	0	0	0	0	0	0	0	0	0	0	0	0	0	0	0	0	0	0	0	0	0	0	0	0	0	0	0	0	0	0	0	0	0	0	0	0	0	0	0	0	0	0	0	0	0	0	0	0	0	0	0	0	0	0	0	0	0	0	0.000423241	0	0	0	0	0	0	0.00023138	0	0	0	0	0	0	0	0	0	0	0	0	0	0	0	0	0	0	0	0	0	0.000159328	0	0	0.000213138	0	0	0	0	0.000130666	0	0	0	0	0	0	0	0	0	0	0	0	0	0	0	0	0	0	0	0	0	0	0	0	0	0	0	0	0	0	0	0	0.000131169	0	0	0	0	0.000127733	0	0	0	0	0	0	0	0	0	0	0	0	0	0	0	0	0	0	0	0	0	0	0	0	0	0	0	0	0	0	0.000456449	0	0	0	0	0	0	0	0	0	0	0	0	0
Tyrophagus putrescentiae	0	0	0	0	0	0	0	0	0	0	0	0	0	0	0	0	0	0	0	0	0	0	0	0	0	0	0	0	0	0	0	0	0	0	0	0	0	0	0	0	0	0	0	0	0	0	0	0	0	0	0	0	0	0	0	0	0	0	0	0	0	0	0	0	0	0	0	0	0	0	0	0	0	0	0	0	0	0	0	0	0	0	0	0	0	0	0	0	0	0	0	0	0	0	0	0	0	0	0	0	0	0	0	0	0	0	0	0	0	0	0	0	0	0	0	0	0	0	0	0	0	0	0	0	0	0	0	0	0	0	0	0	0	0	0	0	0	0	0	0	0	0	0	0	0	0	0	0	0	0	0	0	0	0	0	0	0	0	0	0	0	0	0	0	0	0	0	0	0	0	0	0	0	0	0	0	0	0.000309931	0	0	0	0	0	0	0	0	0	0	0	0	0	0	0	0	0	0	0	0	0	0	0	0	0	0	0	0	0	0	0	0.000128265	0	0	0	0	0	0	0	0	0	0	0	0	0	0	0	0	0	0	0	0	0
Tyto alba	0	0	0	0	0	0	0	0	0.000152061	0	0	0	0	0	0	0	0	0	0	0	0	0	0	0.000155561	0	0	0	0	0	0.000155398	0	0	0	0	0.00016089	0	0.00011814	0	0	0	0	0.0014244	0	0	0	0	0	0	0	0	0	0	0	0	0	0	0	0	0	0	0	0	0	0	0	0	0	0	0	0	0	0	0	0	0	0	0	0	0	0	0	0	0	0	0	0	0	0	0	0	0	0	0	0	0	0	0	0	0	0	0	0	0	0	0	0	0	0	0	0	0	0	0	0	0	0	0	0	0	0	0	0	0	0	0	0	0	0	0.00016904	0	0	0	0	0	0	0	0	0	0	0	0	0	0	0	0	0	0	0	0	0	0	0	0	0	0	0	0	0	0.000179387	0	0	0	0	0	0	0	0	0	0	0	0	0	0.000198556	0.000186904	0.000167316	0.000169354	0	0	0	0	0.00016452	0	0.000140262	0	0	0.000149423	0	0	0	0	0	0	0	0	0.000127532	0	0	0	0	0	0	0.000152952	0.000154582	0	0.000179485	0	0	0.000129141	0.000142205	0	0	0	0	0	0	0	0	0	0	0.000126327	0.000168043	0.000185711	0.000151147	0.000136477	0	0	0	0	0	0	0
uncultured Acholeplasma sp.	0	0	0	0	0	0	0	0	0.000196939	0	0	0	0	0	0	0	0	0	0	0	0	0	0	0	0	0	0	0	0	0	0	0	0	0	0	0	0	0	0	0	0	0	0	0	0	0	0	0	0	0	0	0	0	0	0	0	0	0	0	0	0	0	0	0	0	0	0	0	0	0	0	0	0	0	0	0	0	0	0	0	0	0	0	0	0	0	0	0	0	0	0	0	0	0	0	0	0	0	0	0	0	0	0	0	0	0	0	0	0	0	0	0	0	0	0	0	0	0	0	0	0	0	0	0	0	0	0	0	0	0	0	0	0	0	0	0	0	0	0	0	0	0	0	0	0	0	0	0	0	0	0	0	0	0	0	0	0	0	0	0	0	0	0	0	0	0	0	0	0	0	0	0	0	0	0	0	0	0	0	0	0	0	0	0	0	0	0	0	0	0	0	0	0	0	0	0	0	0	0	0	0	0	0	0	0	0	0	0	0	0	0	0	0	0	0	0	0	0	0	0	0	0	0	0	0	0	0	0	0	0	0
uncultured archaeon	0	0	0	0	0	0	0	0	0.000250531	0	0	0	0	0	0	0	0	0	0	0	0	0	0	0	0	0	0	0	0	0	0	0	0	0	0	0	0	0	0	0	0.00015197	0	0	0	0	0	0	0	0	0	0	0	0	0	0	0	0	0	0	0	0	0	0	0	0	0	0	0	0	0	0	0	0	0	0	0	0	0	0	0	0	0	0	0	0	0	0	0	0	0	0	0	0	0	0	0	0	0	0	0	0	0	0	0	0	0	0	0	0	0	0	0	0	0	0	0	0	0	0	0	0	0	0	0	0	0	0	0	0	0	0	0	0	0	0	0	0	0	0	0	0	0	0	0	0	0	0	0	0	0	0	0	0	0	0	0	0	0	0	0	0	0	0	0	0	0	0	0	0	0	0	0	0	0	0	0	0	0	0	0	0	0	0	0	0	0	0	0	0	0	0	0	0	0	0	0	0	0	0	0	0	0	0	0	0	0	0	0	0	0	0	0	0	0	0	0	0	0	0	0	0	0	0	0	0	0	0	0	0	0	0
uncultured bacterium	0.000804173	0.00083581	0.00149387	0.00131702	0.000813728	0.000897611	0.00119251	0.00104208	0.00292315	0.00133498	0.000339885	0.00287081	0.00188435	0.000718199	0.000722805	0.000581238	0.000571991	0.000988364	0.000827886	0.00131166	0.0016238	0.00191144	0.000980368	0.00182919	0.000982983	0.000914479	0.00097832	0.000835457	0.000754042	0.000633638	0.000868529	0.000927638	0.000821403	0.000885016	0.000975444	0.000861933	0.000867123	0.000776401	0.000634088	0.000846682	0.00274998	0.00274342	0.000780791	0.000566146	0.000745592	0.00036958	0.000548207	0.000607526	0.000587009	0.00113771	0.000576422	0.000899957	0.000359923	0.00120234	0.00154672	0.000590512	0.000492257	0.00107727	0.00052992	0.000579654	0.000454533	0.000522108	0.000611459	0.00046067	0.000341551	0.000410072	0.000421402	0.000397202	0.000377849	0.000231531	0.000449137	0.000393175	0.00096553	0.00116329	0.000473861	0.00034825	0.00234777	0.00226562	0.000351985	0.00105197	0.00104686	0.000949284	0.000929581	0.00106792	0.00105504	0.00139122	0.00163771	0.00144339	0.000713061	0.000646808	0.000503705	0.000524462	0.000565601	0.000486794	0.0005118	0.000496068	0.000521283	0.000590115	0.00116334	0.0011588	0.000575657	0.000733349	0.000668032	0.000596867	0.000610402	0.000549116	0.00039993	0.00117012	0.000402904	0.00042147	0.000407983	0.000511692	0.000614388	0.000761793	0.000624887	0.000318641	0.000667644	0.000364795	0.00074489	0.000733819	0.000243981	0.000241601	0.000490577	0.000337566	0.000839633	0.000811271	0.00047572	0.00038095	0.000439544	0.000499808	0.000469078	0.00051824	0.000392512	0.000403319	0.00040806	0.000418876	0.000373096	0.000521089	0.000628964	0.000613451	0.000624905	0.000520644	0.000507428	0.000560871	0.000478501	0.000580429	0.00075181	0.00039711	0.00192732	0.000699544	0.000607198	0.000492572	0.000615212	0.00177052	0.00181883	0.00104048	0.000668876	0.00184788	0.00322253	0.00096714	0.00157493	0.000379571	0.000756314	0.00129095	0.000583365	0.00219878	0.000387733	0.0010309	0.00150119	0.000780086	0.000874449	0.000924141	0.00256652	0.00339573	0.00291868	0.00362052	0.000937305	0.000992873	0.00144977	0.00107234	0.0027543	0.000996184	0.00117157	0.000644729	0.00094138	0.0034561	0.000763523	0.000664244	0.00241624	0.00157365	0.00129672	0.000974465	0.00166446	0.000711348	0.00179081	0.000798304	0.000741476	0.00134841	0.000961792	0.000986977	0.000788001	0.00250147	0.00225248	0.000676994	0.000628197	0.000914167	0.00131266	0.00183511	0.00161042	0.000904342	0.0017827	0.000737807	0.000424749	0.000502636	0.000625442	0.000997987	0.00155935	0.00105906	0.000699831	0.0014762	0.00370421	0.00333158	0.000846929	0.00184368	0.000986634	0.00114778	0.000621924	0.000525161	0.000631949	0.00100467	0.00186637
uncultured bacterium A1Q1_fos_150	0	0	0	0	0	0	0	0	0	0	0	0	0	0	0	0	0	0	0	0	0	0	0	0	0	0	0	0	0	0	0	0	0	0	0	0	0	0	0	0	0	0	0	0	0	0	0	0	0	0	0	0	0	0	0	0	0	0	0	0	0	0	0	0	0	0	0	0	0	0	0	0	0	0	0	0	0	0	0	0	0	0	0	0	0	0	0	0	0	0	0	0	0	0	0	0	0	0	0	0	0	0	0	0	0	0	0	0	0	0	0	0	0	0	0	0	0	0	0	0	0	0	0	0	0	0	0	0	0	0	0	0	0	0	0	0	0	0	0	0	0	0	0	0	0	0	0	0	0	0	0	0	0	0	0	0	0	0	0	0	0	0	0	0	0	0	0	0	0	0	0	0	0	0	0	0	0	0	0	0	0	0	0	0	0	0	0	0	0	0	0	0	0	0	0	0	0	0	0	0	0	0	0	0	0	0	0	0	0	0	0	0	0	0	0	0	0	0	0	0	0	0	0	0	0	0	0	0	0	0	0.000186637
uncultured bacterium ARCTIC09_D_03	0	0	0	0	0	0	0	0	0	0	0	0	0	0	0	0	0	0	0	0	0	0	0	0	0	0	0	0	0	0	0	0	0	0	0	0	0	0	0	0	0	0	0	0	0	0	0	0	0	0	0	0	0	0	0	0	0	0	0	0	0	0	0	0	0	0	0	0	0	0	0	0	0	0	0	0	0	0	0	0	0	0	0	0	0	0	0	0	0	0	0	0	0	0	0	0	0	0	0	0	0	0	0	0	0	0	0	0	0	0	0	0	0	0	0	0	0	0	0	0	0	0	0	0	0	0	0	0	0	0	0	0	0	0	0	0	0	0	0	0	0	0	0	0	0	0	0	0	0	0	0	0	0	0	0	0	0	0	0	0	0	0	0	0	0	0	0	0	0	0	0	0	0	0	0	0	0	0	0.000144977	0	0	0	0	0	0	0	0	0	0	0	0	0	0	0	0	0	0	0	0	0	0	0	0	0	0	0	0	0	0	0	0	0	0	0	0	0	0	0	0	0	0	0	0	0	0	0	0	0	0	0	0
uncultured bacterium contig00033	0	0	0	0	0	0	0	0	0.000137683	0	0	0	0	0	0	0	0	0	0	0	0	0	0	0	0	0	0	0	0	0	0	0	0	0	0	0	0	0	0	0	0	0	0	0	0	0	0	0	0	0	0	0	0	0	0	0	0	0	0	0	0	0	0	0	0	0	0	0	0	0	0	0	0	0	0	0	0	0	0	0	0	0	0	0	0	0	0	0	0	0	0	0	0	0	0	0	0	0	0	0	0	0	0	0	0	0	0	0	0	0	0	0	0	0	0	0	0	0	0	0	0	0	0	0	0	0	0	0	0	0	0	0	0	0	0	0	0	0	0	0	0	0	0	0	0	0	0	0	0	0	0	0	0	0	0	0	0	0	0	0	0	0	0	0	0	0	0	0	0	0	0	0	0	0	0	0	0	0	0	0	0	0	0	0	0	0	0	0	0	0	0	0	0	0	0	0	0	0	0	0	0	0	0	0	0	0	0	0	0	0	0	0	0	0	0	0	0	0	0	0	0	0	0	0	0	0	0	0	0	0	0
uncultured bacterium PGSL07	0	0	0	0	0	0	0	0	0	0	0	0	0	0	0	0	0	0	0	0	0	0	0	0	0	0	0	0	0	0	0	0	0	0	0	0	0	0	0	0	0	0	0	0	0	0	0	0	0	0	0	0	0	0	0	0	0	0	0	0	0	0	0	0	0	0	0	0	0	0	0	0	0	0	0	0	0	0	0	0	0	0	0	0	0	0.000446656	0	0.000242848	0	0	0	0	0	0	0	0	0	0	0	0	0	0	0	0	0	0	0	0	0	0	0	0	0	0	0	0	0	0	0	0	0	0	0	0	0	0	0	0	0	0	0	0	0	0	0	0	0	0	0	0	0	0	0	0	0	0	0	0	0	0	0	0	0	0	0	0	0	0	0	0	0	0	0	0	0	0	0	0	0	0	0	0	0	0	0	0	0	0	0	0	0	0	0	0	0	0	0	0	0	0	0	0	0	0	0	0	0	0	0	0	0	0	0	0	0	0	0	0	0	0	0	0	0	0	0	0	0	0	0	0	0	0	0	0	0	0	0	0	0	0	0
uncultured Bifidobacterium sp.	0	0	0	0	0	0	0	0	0	0	0	0	0	0	0	0	0	0	0	0	0	0	0	0	0	0	0	0	0	0	0	0	0	0	0	0	0	0	0	0	0	0	0	0	0	0	0	0	0	0	0	0	0	0	0	0	0	0	0	0	0	0	0	0	0	0.000127866	0	0	0	0	0	0	0	0	0	0	0	0	0	0	0	0	0	0	0	0	0	0	0	0	0	0	0	0	0	0	0	0	0	0	0	0	0	0	0	0	0	0	0.000773145	0.00121667	0.00121485	0	0	0	0	0	0	0	0	0	0	0	0	0	0	0	0	0	0	0	0	0	0	0	0	0	0	0	0	0	0	0	0	0	0	0	0	0	0	0	0	0	0	0	0	0	0	0	0	0	0	0	0	0	0	0	0	0	0	0	0	0	0	0	0	0	0	0	0	0	0	0	0	0	0	0	0	0	0	0	0	0	0	0	0	0	0	0	0	0	0	0	0	0	0	0	0	0	0	0	0	0	0	0	0	0	0	0	0	0	0	0	0	0	0	0	0	0	0	0	0
uncultured Candida	0	0	0	0	0	0	0	0	0	0	0	0	0	0	0	0	0	0	0	0	0	0	0	0	0	0	0	0	0	0	0	0	0	0	0	0	0	0	0	0	0	0	0	0	0	0	0	0	0	0	0	0	0	0	0	0	0	0	0	0	0	0	0	0	0	0	0	0	0	0	0	0	0	0	0	0	0	0	0	0	0	0	0	0	0	0	0	0	0	0	0	0	0	0	0	0	0	0	0	0	0	0	0	0	0	0	0	0	0.000118546	0.000158449	0.000171473	0	0	0	0	0	0	0	0	0	0	0	0	0	0	0	0	0	0	0	0	0	0	0	0	0	0	0	0	0	0	0	0	0	0	0	0	0	0	0	0	0	0	0	0	0	0	0	0	0	0	0	0	0	0	0	0	0	0	0	0	0	0	0	0	0	0	0	0	0	0	0	0	0	0	0	0	0	0	0	0	0	0	0	0	0	0	0	0	0	0	0	0	0	0	0	0	0	0	0	0	0	0	0	0	0	0	0	0	0	0	0	0	0	0	0	0	0	0	0	0
uncultured Chroococcidiopsis sp.	0	0	0	0	0	0	0	0	0	0	0	0	0	0	0	0	0	0	0	0	0	0	0	0	0	0	0	0	0	0	0	0	0	0	0	0	0	0	0	0	0	0	0	0	0	0	0	0	0	0	0	0	0	0	0	0	0	0	0	0	0	0	0	0	0	0	0	0	0	0	0	0	0	0	0	0	0	0	0	0	0	0	0	0	0	0	0	0	0	0	0	0	0	0	0	0	0	0	0	0	0	0	0	0	0	0	0	0	0	0	0	0	0	0	0	0	0	0	0	0	0	0	0	0	0	0	0	0	0	0	0	0	0	0	0	0	0	0	0	0	0	0	0	0	0	0	0	0	0	0	0	0	0	0	0	0	0	0	0	0	0	0	0	0	0	0.000137246	0	0	0	0	0	0	0	0	0	0	0	0	0	0	0	0	0	0	0	0	0	0	0	0	0	0	0	0	0	0	0	0	0	0	0	0	0	0	0	0	0	0	0	0	0	0	0	0	0	0	0	0	0	0	0	0	0	0	0	0	0	0	0	0	0
uncultured delta proteobacterium DeepAnt-1F12	0	0	0	0	0	0	0	0	0.000155547	0	0	0	0	0	0	0	0	0	0	0	0	0	0	0	0	0	0	0	0	0	0	0	0	0	0	0	0	0	0	0	0	0	0	0	0	0	0	0	0	0	0	0	0	0	0	0	0	0	0	0	0	0	0	0	0	0	0	0	0	0	0	0	0	0	0	0	0	0	0	0	0	0	0	0	0	0	0	0	0	0	0	0	0	0	0	0	0	0	0	0	0	0	0	0	0	0	0	0	0	0	0	0	0	0	0	0	0	0	0	0	0	0	0	0	0	0	0	0	0	0	0	0	0	0	0	0	0	0	0	0	0	0	0	0	0	0	0	0	0	0	0	0	0	0	0	0	0	0	0	0	0	0	0	0	0	0	0	0	0	0	0	0	0	0	0	0	0	0	0	0	0	0	0	0	0	0	0	0	0	0	0	0	0	0	0	0	0	0	0	0	0	0	0	0	0	0	0	0	0	0	0	0	0	0	0	0	0	0	0	0	0	0	0	0	0	0	0	0	0	0	0
uncultured delta proteobacterium HF0010_01J10	0	0	0	0	0	0	0	0	0.000204782	0	0	0	0	0	0	0	0	0	0	0	0	0	0	0	0	0	0	0	0	0	0	0	0	0	0	0	0	0	0	0	0	0	0	0	0	0	0	0	0	0	0	0	0	0	0	0	0	0	0	0	0	0	0	0	0	0	0	0	0	0	0	0	0	0	0	0	0	0	0	0	0	0	0	0	0	0	0	0	0	0	0	0	0	0	0	0	0	0	0	0	0	0	0	0	0	0	0	0	0	0	0	0	0	0	0	0	0	0	0	0	0	0	0	0	0	0	0	0	0	0	0	0	0	0	0	0	0	0	0	0	0	0	0	0	0	0	0	0	0	0	0	0	0	0	0	0	0	0	0	0	0	0	0	0	0	0	0	0	0	0	0	0	0	0	0	0	0	0	0	0	0	0	0	0	0	0	0	0	0	0	0	0	0	0	0	0	0	0	0	0	0	0	0	0	0	0	0	0	0	0	0	0	0	0	0	0	0	0	0	0	0	0	0	0	0	0	0	0	0	0	0
uncultured DPANN archaeon	0	0	0	0	0	0	0	0	0	0	0	0	0	0.000305848	0.000276428	0	0	0	0	0	0	0	0	0	0	0	0	0	0	0	0	0	0	0	0	0	0	0	0	0	0	0	0	0	0	0	0	0	0	0	0	0	0	0	0	0	0	0	0	0	0	0	0	0	0	0	0	0	0	0	0	0	0	0	0	0	0	0	0	0	0	0	0	0	0	0	0	0	0	0	0	0	0	0	0	0	0	0	0	0	0	0	0	0	0	0	0	0	0	0	0	0	0	0	0	0	0	0	0	0	0	0	0	0	0	0	0	0	0	0	0	0	0	0	0	0	0	0	0	0	0	0	0	0	0	0	0	0	0	0	0	0	0	0	0	0	0	0	0	0	0	0	0	0	0	0	0	0	0	0	0	0	0	0	0	0	0	0	0	0	0	0	0	0	0	0	0	0	0	0	0	0	0	0	0	0	0	0	0	0	0	0	0	0	0	0	0	0	0	0	0	0	0	0	0	0	0	0	0	0	0	0	0	0	0	0	0	0	0	0	0
uncultured Enterococcus sp.	0	0	0	0	0	0	0	0	0	0	0	0	0	0	0	0	0	0	0	0	0	0	0	0	0	0	0	0	0	0	0	0	0	0	0	0	0	0	0	0	0	0	0	0	0	0	0	0	0	0	0	0	0	0	0	0	0	0	0	0	0	0	0	0	0	0	0	0	0	0	0	0	0	0	0	0	0	0	0	0	0	0	0	0	0	0	0	0	0	0	0	0	0	0	0	0	0	0	0	0	0	0	0	0	0	0	0	0	0	0	0	0	0	0	0	0	0	0	0	0	0	0	0	0	0	0	0	0	0	0	0	0	0	0	0	0	0	0	0	0	0	0	0	0	0	0	0	0	0	0	0	0	0	0	0	0	0	0	0	0	0	0	0	0	0	0	0	0	0	0	0	0	0	0	0	0	0	0	9.6651e-05	0	0	0	0	0	0	0	0	0	0	0	0	0	0	0	0	0	0	0	0	0	0	0	0	0	0	0	0	0	0	0	0	0	0	0	0	0	0	0	0	0	0	0	0	0	0	0	0	0	0	0	0
uncultured eukaryote	0	0	0	0	0	0	0	0	0	0	0	0	0	0	0	0	0	0	0	0	0	0	0	0	0	0	0	0	0	0	0	0	0	0	0	0	0	0	0	0	0	0	0	0	0	0	0	0	0	0	0	0	0	0	0	0	0	0	0	0	0	0	0	0	0	0	0	0	0	0	0	0	0	0	0	0	0	0	0	0	0	0	0	0	0	0	0	0	0	0	0	0	0	0	0	0	0	0	0	0	0	0	0	0	0	0	0	0	0	0	0	0	0	0	0	0	0	0	0	0	0	0	0	0	0	0	0	0	0	0	0	0	0	0	0	0	0	0	0	0	0	0	0	0	0	0	0	0	0	0	0	0	0	0	0	0	0	0	0	0	0.00017492	0	0	0	0	0	0	0	0	0	0	0	0	0	0	0	0	0	0	0	0	0	0	0	0	0.000160058	0	0	0	0	0	0	0	0	0	0	0	0	0	0	0	0	0.000194111	0	0	0	0	0	0.000224643	0	0	0	0	0	0	0	0	0	0	0	0	0	0	0	0	0	0	0	0	0	0
uncultured euryarchaeote	0	0	0	0	0	0	0	0	0.00015424	0	0	0	0	0	0	0	0	0	0	0	0	0	0	0	0	0	0	0	0	0	0	0	0	0	0	0	0	0	0	0	0	0	0	0	0	0	0	0	0	0	0	0	0	0	0	0	0	0	0	0	0	0	0	0	0	0	0	0	0	0	0	0	0	0	0	0	0	0	0	0	0	0	0	0	0	0	0	0	0	0	0	0	0	0	0	0	0	0	0	0	0	0	0	0	0	0	0	0	0	0	0	0	0	0	0	0	0	0	0	0	0	0	0	0	0	0	0	0	0	0	0	0	0	0	0	0	0	0	0	0	0	0	0	0	0	0	0	0	0	0	0	0	0	0	0	0	0	0	0	0	0	0	0	0	0	0	0	0	0	0	0	0	0	0	0	0	0	0	0	0	0	0	0	0	0	0	0	0	0	0	0	0	0	0	0	0	0	0	0	0	0	0	0	0	0	0	0	0	0	0	0	0	0	0	0	0	0	0	0	0	0	0	0	0	0	0	0	0	0	0	0
uncultured fungus	0	0	0	0	0	0	0	0	0	0	0	0	0	0	0	0	0	0	0	0	0	0	0	0	0	0	0	0	0	0	0	0	0	0	0	0	0	0	0	0	0	0	0	0	0	0	0	0	0	0	0	0	0	0	0	0	0	0	0	0	0	0	0	0	0	0	0	0	0	0	0	0	0	0	0	0	0	0	0	0	0	0	0	0	0	0	0	0	0	0	0	0	0	0	0	0	0	0	0	0	0	0	0	0	0	0	0	0	0	0	0	0	0	0	0	0	0	0	0	0	0	0	0	0	0	0	0	0	0	0	0	0	0	0	0	0	0	0	0	0	0	0	0	0	0	0	0	0	0	0	0	0	0	0	0	0	0	0	0	0	0	0	0	0	0	0	0	0	0	0	0	0	0	0	0	0	0	0	0	0	0	0	0	0	0	0	0	0	0	0	0	0	0	0	0	0	0	0	0	0	0	0.000130116	0.00014332	0	0	0	0	0	0.000145709	0	0	0	0	0	0	0	0	0	0	0	0	0	0	0	0	0	0	0	0	0	0.000186637
uncultured human fecal virus	0	0	0	0	0	0	0	0	0	0	0	0	0	0	0	0	0	0	0	0	0	0	0	0	0	0	0	0	0	0	0	0	0	0	0	0	0	0	0	0	0	0	0	0	0	0	0	0	0	0.000165916	0	0	0	0	0	0	0	0	0	0	0	0	0	0	0	0	0	0	0	0	0	0	0	0	0	0	0.000195971	0.000146911	0	0	0	0	0	0	0	0	0	0	0	0	0	0	0	0	0	0	0	0	0	0	0	0	0	0	0	0	0	0	0	0	0	0	0	0	0	0	0	0	0	0	0	0	0	0	0	0	0	0	0	0	0	0	0	0	0	0	0	0	0	0	0	0	0	0	0	0	0	0	0	0	0	0	0	0	0	0	0	0	0	0	0	0	0	0	0	0	0	0	0	0	0	0	0	0	0	0	0	0	0	0	0	0	0	0	0	0	0	0	0	0	0	0	0	0	0	0	0	0	0	0	0	0	0	0	0	0	0	0	0	0	0	0	0	0	0	0	0	0	0	0	0	0	0	0	0	0	0	0	0	0	0
uncultured Klebsiella sp.	0	0	0	0	0	0	0	0	0	0	0	0	0	0	0	0	0	0	0	0	0	0	0	0	0	0	0	0	0	0	0	0	0	0	0	0	0	0	0	0	0	0	0	0	0	0	0	0	0	0	0	0	0	0	0	0	0	0	0	0	0	0	0	0	0	0	0	0	0	0	0	0	0	0	0	0	0	0	0	0	0	0	0	0	0	0	0	0	0	0	0	0	0	0	0	0	0	0	0	0	0	0	0	0	0	0	0	0	0	0	0	0	0	0	0	0	0	0	0	0	0.000143316	0.000156995	0	0	0	0	0	0	0	0	0	0	0	0	0	0	0	0	0	0	0	0	0	0	0	0	0	0	0	0	0	0	0	0	0	0	0	0	0	0	0	0	0	0	0	0	0	0	0	0	0	0	0	0	0	0	0	0	0	0	0	0	0	0	0	0	0	0	0	0	0	0	0	0	0	0	0	0	0	0	0	0	0	0	0	0	0	0	0	0	0	0	0	0	0	0	0	0	0	0	0	0	0	0	0	0	0	0	0	0	0
uncultured marine microorganism HF4000_ANIW137J11	0	0	0	0	0	0	0	0	0	0	0	0.000956938	0	0	0	0	0	0	0	0	0	0	0	0	0	0	0	0	0	0	0	0	0	0	0	0	0	0	0	0	0	0	0	0	0	0	0	0	0	0	0	0	0	0	0	0	0	0	0	0	0	0	0	0	0	0	0	0	0	0	0	0	0	0	0	0	0	0	0	0	0	0	0	0	0	0	0	0	0	0	0	0	0	0	0	0	0	0	0	0	0	0	0	0	0	0	0	0	0	0	0	0	0	0	0	0	0	0	0	0	0	0	0	0	0	0	0	0	0	0	0	0	0	0	0	0	0	0	0	0	0	0	0	0	0	0	0	0	0	0	0	0	0	0	0	0	0	0	0	0	0	0	0	0	0	0	0	0	0	0	0	0	0	0	0	0	0	0	0	0	0	0	0	0	0	0	0	0	0	0	0	0	0	0	0	0	0	0	0	0	0	0	0	0	0	0	0	0	0	0	0	0	0	0	0	0	0	0	0	0	0	0	0	0	0	0	0	0	0	0	0
uncultured Micrococcineae bacterium	0.000211635	0.000197502	0.00015645	0	0.000253727	0.000227748	0	0	0	0	0	0	0	0.000163667	0.000144246	0	0	0	0	0	0	0	0	0	0	0	0	0	0.000802511	0.000446385	0.000641541	0.000137615	0.000715951	0.000977927	0.00268512	0.000556915	0.00173597	0.000284681	0	0.000981265	0	0	0.000696937	0.000353563	0.000993154	0	0.000163636	0	0	0	0	0	0.00014103	0	0	0	0	0	0	0	0	0	0	0	0	0	0	0	0.000243759	0	0.000158414	0	0.000140883	0	0	0	0	0	0	0	0	0	0	0.000183883	0	0.000262796	0	0.000237012	0	0.000477748	0	0.000607163	0.000893782	0.000533182	0	0	0.00026296	0.000164824	0	0	0	0	0	0	0	0	0	0	0	0	0	0	0	0	0	0	0	0	0	0	0	0	0	0	0	0	0	0	0	0	0	0	0	0	0	0	0	0	0	0	0	0	0	0	0	0	0	0	0	0	0.000348471	0	0	0	0	0	0	0	0.000196176	0	0	0	0	0.000526774	0.000621338	0	0	0.000691801	0	0.000321307	0	0.000313803	0	0	0	0	0	0	0	0	0	0	0	0	0	0	0.000128212	0.000881373	0.000226952	0	0	0.000160224	0	0.000205894	0.000276948	0	0	0	0	0	0	0	0	0	0	0.000385513	0	0	0	0	0.000350026	0.000820244	0	0.00130301	0	0.000361405	0	0.000253543	0	0.000472238	0	0	0	0	0.00022571	0	0	0.00025151	0.000312767	0.000151291	0
uncultured organism	0	0.00056206	0	0	0.000147882	0	0	0	0.000181254	0	0.00372141	0	0.000216518	0.000185551	0.000259643	0.000196903	0.000368646	0.000213265	0.000151145	0.000149855	0.000177562	0.000128764	0	0.000158448	0	0	0	0	0	0	0.000255844	0	0	0	0	0	0	0	0	0	0.000191334	0.000157872	0.000300803	0	0	0	0	0.000177595	0	0.000237023	0	0	0	0	0	0	0	0	0	0	0	0	0	0.000147267	0	0	0	0	0	0	0	0	0	0	0	0	0.00027043	0.000258265	0	0	0.000142564	0	0	0	0	0	0	0	0	0	0	0	0	0	0.000202182	0	0	0	0	0	0	0	0.000128439	0	0	0	0	0	0.00012335	0	0	0	0	0	0.000137077	0	0	0.000118412	0	0.000123677	0	0	0	0	0	0	0	0	0	0	0	0	0	0	0	0	0	0.000904838	0	0	0.000208955	0	0	0	0	0	0	0	0.000685994	0	0	0	0	0.000133446	0.00014908	0	0	0.000192347	0.000229294	0	0	0	0	0	0	0.000159425	0	0	0	0	0	0	0.000184768	0.000249128	0.000238824	0.000256771	0	0	0	0	0.000251393	0	0.000233965	0	0	0.000207502	0	0	0.000131152	0	0.000136638	0	0.000145717	0	0.00014985	0	0.000297239	0	0	0	0	0.00019006	0.000158999	0	0	0	0	0.000129141	0.000135404	0	0.000130061	0	0	0	0	0	0	0	0	0	0.000233168	0.000236986	0	0.000141711	0	0	0.000694755	0	0	0	0
uncultured phage	0	0	0	0	0	0	0	0	0	0	0	0	0	0	0	0	0	0	0	0	0	0	0	0	0	0	0	0	0	0	0	0	0	0	0	0	0	0	0	0	0	0	0	0	0	0	0	0	0	0	0	0	0	0	0	0	0	0	0	0	0	0	0	0	0	0	0	0	0	0	0	0	0	0	0	0	0	0	0	0	0	0	0	0	0	0	0	0	0	0	0	0	0	0	0	0	0	0	0	0	0	0	0	0	0	0	0	0	0	0	0	0	0	0	0	0	0	0	0	0	0	0	0	0	0	0	0	0	0	0	0	0	0	0	0	0	0	0	0	0	0	0	0	0	0	0	0	0	0	0	0	0	0	0	0	0	0	0	0	0	0	0	0	0.000170676	0	0	0	0	0	0	0	0	0	0	0	0	0	0	0	0	0	0	0	0	0	0	0	0	0	0	0	0	0	0	0	0	0	0	0	0	0	0	0	0	0	0	0	0	0	0	0	0	0	0	0	0	0	0	0	0	0	0	0	0	0	0	0	0	0	0	0
uncultured prokaryote	0.000304952	0.000178705	0.000271678	0.000348837	0.000228454	0.000273954	0.000382479	0.000365794	0.00027798	0.000371472	0.000166137	0	0.000614205	0.000179318	0.000192853	0.000177521	0.000249949	0.000251416	0.000378838	0.000617206	0.000694799	0.000621702	0.000401293	0	0.000279601	0.00189203	0.00031519	0.00131164	0.000284682	0.00014723	0.000234201	0.00020044	0	0	0	0	0	0.000218985	0.000315823	0.000166645	0.000294906	0.000303903	0.000178816	0.000317343	0	0.000669309	0	0.000493594	0.00032048	0.000213321	0.000364811	0.00044618	0	0.000224027	0.000230432	0.000308157	0.000260418	0.00039905	0.000327943	0.000394208	0.000219306	0.000306964	0.000310825	0.000257871	0.000156532	0.000187574	0	0.000289331	0.000130097	0	0.000128304	0.000253645	0.000273899	0	0.00027667	0.000154718	0.000182388	0.000165647	0	0.000280252	0.000492211	0.000726817	0.000377782	0.000404433	0.000451812	0.000157629	0.00078586	0.00036516	0.0004382	0.000439015	0.000638746	0.000169709	0.000181523	0.000182617	0.000620065	0.000219474	0.000429701	0.000557615	0.000513486	0.000368375	0.000970129	0.000373251	0.000290072	0.000784387	0.000395937	0.000913587	0.000151646	0.000385985	0.000693217	0.000852715	0.000816259	0.000215545	0.000228213	0.000303236	0.000310403	0.000341918	0.000285707	0.000167572	0.000275709	0.000308186	0.000344916	0.000343102	0.000304643	0.00126587	0.000321802	0.000343121	0.000602363	0.000509448	0.00048862	0.000361703	0.000473551	0.000284408	0.000642132	0.000634908	0.000637646	0.00062319	0.000616188	0.000375878	0.000439084	0.000340405	0.000514116	0.000281196	0.000201626	0.000297583	0.000294557	0.000302951	0.000279418	0.000339251	0.000146999	0.000370144	0.000174235	0.000311771	0.000192153	0.000133283	0	0.000276671	0	0.000135796	0.000200546	0.000328056	0.000395997	0.000136897	0.000216853	0.000239816	0	0.000276008	0.00015316	0.000362008	0.000243962	0.000158953	0.000484872	0.00025572	0.000243829	0.00045315	0.000315918	0.000324417	0.000278792	0.000423755	0	0.000453276	0.000369786	0.000309797	0	0.000295552	0.000313369	0.000178599	0.000288676	0	0.000465993	0.000584704	0.000199495	0.00027885	0.00195234	0.000125176	0.000341583	0.000456079	0.000669738	0.000262578	0.00021586	0.000523672	0.000143736	0.000201002	0.000160324	0.000219084	0	0.000136763	0.000176418	0.000334303	0.000332843	0.00014516	0.000227104	0	0	0	0.000305362	0.000553378	0.000514295	0.000351584	0.000141243	0.000277849	0.000404627	0.000255098	0.000367987	0.000200332	0.000310057	0.000179485	0.000345741	0.000332242	0.000466256	0.000224443	0
uncultured Rhizobium sp.	0	0	0	0	0	0	0	0	0.00020086	0	0	0	0	0	0	0	0	0	0	0	0	0	0	0	0	0	0	0	0	0	0	0	0	0	0	0	0	0	0	0	0	0	0	0	0	0	0	0	0	0	0	0	0	0	0	0	0	0	0	0	0	0	0	0	0	0	0	0	0	0	0	0	0	0	0	0	0	0	0	0	0	0	0	0	0	0	0	0	0	0	0	0	0	0	0	0	0	0	0	0	0	0	0	0	0	0	0	0	0	0	0	0	0	0	0	0	0	0	0	0	0	0	0	0	0	0	0	0	0	0	0	0	0	0	0	0	0	0	0	0	0	0	0	0	0	0	0	0	0	0	0	0	0	0	0	0	0	0	0	0	0	0	0	0	0	0	0	0	0	0	0	0	0	0	0	0	0	0	0	0	0	0	0	0	0	0	0	0	0	0	0	0	0	0	0	0	0	0	0	0	0	0	0	0	0	0	0	0	0	0	0	0	0	0	0	0	0	0	0	0	0	0	0	0	0	0	0	0	0	0	0
uncultured Rhodobacter sp.	0	0	0	0	0	0	0	0	0	0	0	0	0	0	0	0	0	0	0	0	0	0	0	0	0	0	0	0	0	0	0	0	0	0	0	0	0	0	0	0	0	0	0	0	0	0	0	0	0	0	0	0	0	0	0	0	0	0	0	0	0	0	0	0	0	0	0	0	0	0	0	0	0	0	0	0	0.000202034	0.000183532	0	0	0	0	0	0	0	0	0	0	0	0	0	0	0	0	0	0	0	0	0	0	0	0	0	0	0	0	0	0	0	0	0	0	0	0	0	0	0	0	0	0	0	0	0	0	0	0	0	0	0	0	0	0	0	0	0	0	0	0	0	0	0	0	0	0	0	0	0	0	0	0	0	0	0	0	0	0	0	0	0	0	0	0	0	0	0	0	0	0	0	0	0	0	0	0	0	0	0.000124489	0.000173907	0	0	0	0	0	0	0	0	0	0	0	0	0	0	0	0	0	0	0	0	0	0	0	0	0	0	0	0	0	0	0	0	0	0	0	0	0	0	0	0	0	0	0	0	0	0	0	0	0	0	0	0	0
uncultured Rhodoferax sp.	0	0	0	0	0	0	0	0	0	0	0	0	0	0	0	0	0	0	0	0	0	0	0	0	0	0	0	0	0	0	0	0	0	0	0	0	0	0	0	0	0	0	0	0	0	0	0	0	0	0	0	0	0	0	0	0	0	0	0	0	0	0	0	0	0	0	0	0	0	0	0	0	0	0	0	0	0	0	0	0	0	0	0	0	0	0	0	0	0	0	0	0	0	0	0	0	0	0	0	0	0	0	0	0	0	0	0	0	0	0	0	0	0	0	0	0	0	0	0	0	0	0	0	0	0	0	0	0	0	0	0	0	0	0	0	0	0	0	0	0	0	0	0	0	0	0	0	0	0	0	0	0	0	0	0	0	0	0	0	0	0	0	0	0	0	0	0	0	0	0	0	0	0	0	0	0	0	0	0	0	0	0	0	0	0	0	0	0	0	0	0	0	0	0	0	0	0	0	0	0	0	0	0	0	0.000134614	0	0	0	0	0	0	0	0	0	0	0	0	0	0	0	0	0	0	0	0	0	0	0	0	0	0
uncultured Rikenellaceae bacterium	0	0	0	0	0	0	0	0	0	0	0	0	0	0	0	0	0	0	0	0	0	0	0	0	0	0	0	0	0	0	0	0	0	0	0	0	0	0	0	0	0	0	0	0	0	0	0	0	0	0	0	0	0	0	0	0	0	0	0	0	0	0	0	0	0	0	0	0	0	0	0	0	0	0	0	0	0	0	0	0	0	0	0	0	0	0	0	0	0	0	0	0	0	0	0	0	0	0	0	0	0	0	0	0	0	0	0	0	0	0	0	0	0	0	0	0	0	0	0	0	0	0	0	0	0	0	0	0	0	0	0	0	0	0	0	0	0	0	0	0	0	0	0	0	0	0	0	0	0	0	0	0	0	0	0	0	0	0	0	0	0	0	0	0	0	0	0	0	0	0	0	0	0	0	0	0	0	0	0	0	0	0	0	0	0	0	0	0	0	0	0	0	0	0	0	0	0	0	0	0	0	0	0	0	0.000134614	0	0	0	0	0	0	0	0	0	0	0	0	0	0	0	0	0	0	0	0	0	0	0	0	0	0
uncultured Roseobacter sp.	0	0	0	0	0	0	0	0	0	0	0	0	0	0	0	0	0	0	0	0	0	0	0	0	0	0	0	0	0	0	0	0	0	0	0	0	0	0	0	0	0	0	0	0	0	0	0	0	0	0	0	0	0	0	0	0	0	0	0	0	0	0	0	0	0	0	0	0	0	0	0	0	0	0	0	0	0.000125392	0	0	0	0	0	0	0	0	0	0	0	0	0	0	0	0	0	0	0	0	0	0	0	0	0	0	0	0	0	0	0	0	0	0	0	0	0	0	0	0	0	0	0	0	0	0	0	0	0	0	0	0	0	0	0	0	0	0	0	0	0	0	0	0	0	0	0	0	0	0	0	0	0	0	0	0	0	0	0	0	0	0	0	0	0	0	0	0	0	0	0	0	0	0	0	0	0	0	0	0	0	0	0	0	0	0	0	0	0	0	0	0	0	0	0	0	0	0	0	0	0	0	0	0	0	0	0	0	0	0	0	0	0	0	0	0	0	0	0	0	0	0	0	0	0	0	0	0	0	0	0	0	0	0
uncultured Saccharomyces	0	0	0	0	0	0	0	0	0	0	0	0	0	0	0	0	0	0	0	0	0	0	0	0	0	0	0	0	0	0	0	0	0	0	0	0	0	0	0	0	0	0	0	0	0	0	0	0	0	0	0	0	0	0	0	0	0	0	0	0	0	0	0	0	0	0	0	0	0	0	0	0	0	0	0	0	0	0	0	0	0	0	0	0	0	0	0	0	0	0	0	0	0	0	0	0	0	0	0	0	0	0	0	0	0	0	0	0	0	0	0.000116126	0	0	0	0	0	0	0	0	0	0	0	0	0	0	0	0	0	0	0	0	0	0	0	0	0	0	0	0	0	0	0	0	0	0	0	0	0	0	0	0	0	0	0	0	0	0	0	0	0	0	0	0	0	0	0	0	0	0	0	0	0	0	0	0	0	0	0	0	0	0	0	0	0	0	0	0	0	0	0	0	0	0	0	0	0	0	0	0	0	0	0	0	0	0	0	0	0	0	0	0	0	0	0	0	0	0	0	0	0	0	0	0	0	0	0	0	0	0	0	0
uncultured soil bacterium	0	0	0	0	0	0	0	0	0.000202603	0	0	0	0	0	0	0	0	0	0	0	0	0	0	0	0	0	0	0	0	0	0	0	0	0	0	0	0	0	0	0	0	0	0	0	0	0	0	0	0	0	0	0	0	0	0	0	0	0	0	0	0	0	0	0	0	0	0	0	0	0	0	0	0	0	0	0	0	0	0	0	0	0	0	0	0	0	0	0	0	0	0	0	0	0	0	0	0	0	0	0	0	0	0	0	0	0	0	0	0	0	0	0	0	0	0	0	0	0	0	0	0	0	0	0	0	0	0	0	0	0	0	0	0	0	0	0	0	0	0	0	0	0	0	0	0	0	0	0	0	0	0	0	0	0	0	0	0	0	0	0	0	0	0	0	0	0	0	0	0	0	0	0	0	0	0	0	0	0	0	0	0	0	0	0	0	0	0	0	0	0	0	0	0	0	0	0	0	0	0	0	0	0	0	0	0	0	0	0	0	0	0	0	0	0	0	0	0	0	0	0	0	0	0	0	0	0	0	0	0	0	0
uncultured Sphingopyxis sp.	0	0	0	0	0	0	0	0	0	0	0	0	0	0	0	0	0	0	0	0	0	0	0	0.000249403	0	0	0	0	0	0	0	0	0	0	0	0	0	0	0	0.000131702	0.000150679	0.000170896	0	0	0	0	0	0	0	0.000592557	0	0	0	0	0.000184929	0	0	0	0	0	0	0	0	0	0	0	0	0	0	0	0	0	0	0	0	0	0	0	0	0	0	0	0	0	0	0	0	0	0	0	0	0	0	0	0	0	0	0	0	0	0	0	0	0	0	0	0	0	0	0	0	0	0	0	0	0	0	0	0	0	0	0	0	0	0	0	0	0	0	0	0	0	0	0	0	0	0	0	0	0	0	0	0	0	0	0	0	0	0.00169865	0	0	0	0	0	0.000161656	0	0	0.000202412	0.000219175	0	0	0	0	0	0	0.000176675	0	0	0.000155133	0	0	0	0.000164774	0.000284751	0.000196646	0.000316081	0	0	0	0	0.000212441	0	0	0	0	0.000293939	0	0	0	0	0	0	0.00027793	0	0	0	0	0.000149312	0.00014181	0	0	0.000207187	0.000211557	0	0	0	0.000312511	0.000135877	0	0	0	0	0	0	0	0	0	0	0	0	0.00037388	0.000249996	0	0.000133206	0	0	0	0	0	0	0
uncultured Syndiniales	0	0	0	0	0	0	0	0	0	0	0	0	0	0	0	0	0	0	0	0	0	0	0	0	0	0	0	0	0	0	0	0	0	0	0	0	0	0	0	0	0	0	0	0	0	0	0	0	0	0	0	0	0	0	0	0	0	0	0	0	0	0	0	0	0	0	0	0	0	0	0	0	0	0	0	0	0	0	0	0	0	0	0	0	0	0	0	0	0	0	0	0	0	0	0	0	0	0	0	0	0	0	0	0	0	0	0	0	0	0	0	0	0	0	0	0	0	0	0	0	0	0	0	0	0	0	0	0	0	0	0	0	0	0	0	0	0	0	0	0	0	0	0	0	0	0	0	0	0	0	0	0	0	0	0	0	0	0	0	0	0	0	0	0.000138039	0	0	0	0	0	0	0	0	0	0	0	0	0	0	0	0	0	0	0	0	0	0	0	0	0	0	0	0	0	0	0	0	0	0	0	0	0	0	0	0	0	0	0	0	0	0	0	0	0	0	0	0	0	0	0	0	0	0	0	0	0	0	0	0	0	0	0
uncultured Variovorax sp.	0	0	0	0	0	0	0	0	0	0	0	0	0	0	0	0	0	0	0	0	0	0	0	0	0	0	0	0	0	0	0	0	0	0	0	0	0	0	0	0	0	0	0	0	0	0	0	0	0	0	0	0	0	0	0	0	0	0	0	0	0	0	0	0	0	0	0	0	0	0	0	0	0	0	0	0	0	0	0	0	0	0	0	0	0	0	0	0	0	0	0	0	0	0	0	0	0	0	0	0	0	0	0	0	0	0	0	0	0	0	0	0	0	0	0	0	0	0	0	0	0	0	0	0	0	0	0	0	0	0	0	0	0	0	0	0	0	0	0	0	0	0	0	0	0	0	0	0	0	0	0	0	0	0	0	0	0	0	0	0	0	0	0	0	0	0	0	0	0	0	0	0	0	0	0	0	0	0	0	0	0	0	0	0	0	0	0	0	0	0	0	0	0	0	0	0	0	0	0	0	0	0	0	0	0	0	0	0	0	0	0	0	0	0	0	0	0	0	0	0	0	0	0	0	0	0	0	0	0	0	0.00055991
uncultured virus	0	0	0	0	0	0	0	0	0	0	0	0	0	0	0	0	0	0	0	0	0	0.00013901	0	0	0	0.000164612	0	0.000124955	0	0	0	0	0	0	0	0	0	0	0	0	0	0	0	0	0	0	0	0	0	0	0	0	0	0	0	0	0	0	0	0	0	0	0	0	0	0	0	0	0.000190153	0	0.000213592	0	0	0	0	0	0	0	0	0	0	0	0	0	0	0	0	0	0	0	0	0	0	0	0	0	0	0	0	0	0	0	0	0	0	0	0	0	0	0	0	0	0	0	0	0.000612302	0	0	0	0	0	0	0	0	0	0	0	0	0.000126391	0.000139002	0	0.000170137	0	0	0	0	0	0	0	0	0	0	0	0	0	0	0	0	0	0	0	0.000201585	0	0	0	0	0	0	0	0	0	0	0.000230518	0	0	0	0	0	0	0	0	0	0	0	0	0	0	0	0	0	0	0	0	0	0	0	0	0	0	0	0	0	0	0	0	0	0	0	0	0	0	0	0	0	0	0	0	0	0	0	0	0	0	0	0.000124082	0	0	0	0	0	0	0	0	0	0	0	0	0	0	0	0
uncultured Xanthomonas sp.	0	0	0	0	0	0	0	0	0	0	0	0	0.000307594	0	0	0	0	0	0.000377132	0	0	0	0	0	0	0	0	0	0	0	0	0	0	0	0	0	0	0	0	0	0	0	0	0	0	0	0	0	0	0	0	0	0	0	0	0	0	0	0	0	0	0	0	0	0	0	0	0	0	0	0	0	0	0	0	0	0.000347799	0.000439455	0	0	0	0	0	0.000169583	0.000154119	0.000304572	0	0.000262641	0	0	0	0	0	0	0	0	0	0	0	0	0	0	0	0	0	0	0	0	0	0	0	0	0	0	0	0	0	0	0	0	0	0	0	0	0	0	0	0	0	0	0	0	0	0	0	0	0	0	0	0	0	0	0	0	0	0	0	0	0	0.000157527	0	0	0	0	0	0	0	0	0	0	0	0	0	0.000158588	0	0	0	0	0	0	0	0	0	0	0	0	0	0	0	0	0	0	0	0	0	0	0	0	0.000173465	0	0	0	0	0	0	0	0	0	0	0	0	0	0	0	0	0	0	0	0	0	0	0	0	0	0	0	0	0	0	0	0	0	0	0	0	0	0	0	0	0	0
uncultured Zygosaccharomyces	0	0	0	0	0	0	0	0	0	0	0	0	0	0	0	0	0	0	0	0	0	0	0	0	0	0	0	0	0	0	0	0	0	0	0	0	0	0	0	0	0	0	0	0	0	0	0	0	0	0	0	0	0	0	0	0	0	0	0	0	0	0	0	0	0	0	0	0	0	0	0	0	0	0	0	0	0	0	0	0	0	0	0	0	0	0	0	0	0	0	0	0	0	0	0	0	0	0	0	0	0	0	0	0	0	0	0	0	0	0.000132533	0.000126696	0	0	0	0	0	0	0	0	0	0	0	0	0	0	0	0	0	0	0	0	0	0	0	0	0	0	0	0	0	0	0	0	0	0	0	0	0	0	0	0	0	0	0	0	0	0	0	0	0	0	0	0	0	0	0	0	0	0	0	0	0	0	0	0	0	0	0	0	0	0	0	0	0	0	0	0	0	0	0	0	0	0	0	0	0	0	0	0	0	0	0	0	0	0	0	0	0	0	0	0	0	0	0	0	0	0	0	0	0	0	0	0	0	0	0	0	0	0	0	0
unidentified plasmid	0	0	0	0	0	0	0	0	0	0	0	0	0	0	0	0	0	0	0	0	0	0	0	0	0	0	0	0	0	0	0	0	0	0	0	0	0	0	0	0	0	0	0	0	0	0	0	0	0	0	0	0	0	0	0	0	0	0	0	0	0	0	0	0	0	0	0	0	0	0	0	0	0	0	0	0	0	0	0	0	0	0	0	0	0	0	0	0	0	0	0	0	0	0	0	0	0	0	0	0	0	0	0	0	0	0	0	0	0	0	0	0	0	0	0	0	0	0	0	0	0	0	0	0	0	0	0	0	0	0	0	0	0	0	0	0	0	0	0	0	0	0	0	0	0	0	0	0	0	0	0	0	0	0	0	0	0	0	0	0	0	0	0	0	0	0	0	0	0	0	0	0	0	0	0	0	0	0	0	0	0	0	0	0	0	0	0	0	0	0	0	0	0	0	0	0	0	0	0	0	0	0	0	0	0.000134614	0	0	0	0	0	0	0	0	0	0	0	0	0	0	0	0	0	0	0	0	0	0	0	0	0	0
Ureibacillus thermophilus	0	0	0	0	0	0	0	0	0	0	0	0	0	0	0	0	0	0	0	0	0	0	0	0	0	0	0	0	0	0	0	0	0	0	0	0	0	0	0	0	0	0	0	0	0	0	0	0	0	0	0	0	0	0	0	0	0	0	0	0	0	0	0	0	0	0	0	0	0	0	0	0	0	0	0	0	0	0	0	0	0	0	0	0	0	0	0	0	0	0	0	0	0	0	0	0	0	0	0	0	0	0	0	0	0	0	0	0	0	0	0	0	0	0	0	0	0	0	0	0	0	0	0	0	0	0	0	0	0	0	0	0	0	0	0	0	0	0	0	0	0	0	0	0	0	0	0	0	0.000130666	0	0	0	0	0	0	0	0	0	0	0	0	0	0	0	0	0	0	0	0	0	0	0	0	0	0	0	0	0	0	0	0	0	0	0	0	0	0	0	0	0	0	0	0	0	0	0	0	0	0	0	0	0	0	0	0	0	0	0	0	0	0	0	0	0	0	0	0	0	0	0	0	0	0	0	0	0	0	0	0	0	0
Ureibacillus thermosphaericus	0	0	0	0	0	0	0	0	0	0	0	0	0	0	0	0	0	0	0	0	0	0	0	0	0	0	0	0	0	0	0	0	0	0	0	0	0	0	0	0	0	0	0	0	0	0	0	0	0	0.000165916	0	0	0	0	0	0	0	0	0	0	0	0	0	0	0	0	0	0	0	0	0	0	0	0	0	0	0	0	0	0	0	0	0	0	0	0	0	0	0	0	0	0	0	0	0	0	0	0	0	0	0	0	0	0	0	0	0	0	0	0	0	0	0	0	0	0	0	0	0	0	0	0	0	0	0	0	0	0	0	0	0	0	0	0	0	0	0	0	0	0	0	0	0	0	0	0	0	0	0	0	0	0	0	0	0	0	0	0	0	0	0	0	0	0	0	0	0	0	0	0	0	0	0	0	0	0	0	0	0	0	0	0	0	0	0	0	0	0	0	0	0	0	0	0	0	0	0	0	0	0	0	0	0	0	0	0	0	0	0	0	0	0	0	0	0	0	0	0	0	0	0	0	0	0	0	0	0	0	0	0	0
Urocitellus parryii	0	0	0	0	0	0	0	0	0.000119819	0	0	0	0	0	0	0	0	0	0	0	0	0	0	0	0	0	0	0	0	0	0	0	0	0	0	0	0	0	0	0	0	0	0	0	0	0	0	0	0	0	0	0	0	0	0	0	0	0	0	0	0	0	0	0	0	0	0	0	0	0	0	0	0	0	0	0	0	0	0	0	0	0	0	0	0	0	0	0	0	0	0	0	0	0	0	0	0	0	0	0	0	0	0	0	0	0	0	0	0	0	0	0	0	0	0	0	0	0	0	0	0	0	0	0	0	0	0	0	0	0	0	0	0	0	0	0	0	0	0	0	0	0	0	0	0	0	0	0	0	0	0	0	0	0	0	0	0	0	0	0	0	0	0	0	0	0	0	0	0	0	0	0	0	0	0	0	0	0	0	0	0	0	0	0	0	0	0	0	0	0	0	0	0	0	0	0	0	0	0	0	0	0	0	0	0	0	0	0	0	0	0	0	0	0	0	0	0	0	0	0	0	0	0	0	0	0	0	0	0	0	0
Ursus arctos	0	0	0	0	0	0	0	0	0	0	0	0	0	0	0	0	0	0	0	0	0	0	0	0.000127769	0	0	0	0	0	0	0	0	0	0.000124973	0.000258889	0	0.000145667	0	0	0.000144214	0	0	0	0	0.000129468	0	0	0	0	0.000165916	0	0	0	0	0	0	0	0	0	0	0	0	0	0	0	0	0	0	0	0	0	0	0	0.00012343	0	0	0	0	0	0	0	0	0	0	0	0	0	0	0	0	0	0	0	0	0	0	0	0	0	0	0	0	0	0	0	0	0	0	0	0	0	0.000237582	0	0	0	0	0	0	0.000148937	0	0	0	0	0	0	0	0	0	0	0	0	0	0	0	0	0	0	0	0	0	0	0	0	0	0	0	0	0	0	0	0	0	0	0	0	0	0	0	0.000151329	0	0	0	0	0.000130303	0.00013237	0	0	0.00015363	0	0	0	0	0.000184538	0.000171868	0.000129607	0.000129338	0	0	0.000144977	0	0	0	0	0	0	0.000125701	0	0.000147768	0	0	0	0	0	0.000146327	0.000128257	0	0	0.000135706	0	0	0	0.000124645	0.00015127	0	0	0	0	0	0	0	0.000126938	0.000161905	0	0.000170979	0	0	0	0.000279759	0	0.000145398	0.000141139	0.000162242	0	0	0	0	0	0	0	0	0
Vachellia constricta	0	0	0	0	0	0	0	0	0	0	0	0	0	0	0	0	0	0	0	0	0	0	0	0	0	0	0	0	0	0	0	0	0	0	0	0	0	0	0	0	0	0	0	0	0	0	0	0	0	0	0	0	0	0	0	0	0	0	0	0	0	0	0	0	0	0	0	0	0	0	0	0	0	0	0	0	0	0	0	0	0	0	0	0	0	0	0	0	0	0	0	0	0	0	0	0	0	0	0	0	0	0	0	0	0	0	0	0	0	0	0	0	0	0	0	0	0	0	0	0	0	0	0	0	0	0	0	0	0	0	0	0	0	0	0	0	0	0	0	0	0	0	0	0	0	0	0	0	0	0	0	0	0	0	0	0	0	0	0	0	0.000223018	0	0	0	0	0	0	0	0	0	0	0	0	0	0	0	0	0	0	0	0	0	0	0	0	0	0	0	0	0	0	0	0	0	0	0	0	0	0	0	0	0	0	0	0	0	0	0	0.000380245	0	0	0	0	0	0	0	0	0	0	0	0	0.000180865	0	0	0	0	0	0	0	0	0
Vagococcus sp. HDW17A	0	0	0	0	0	0	0	0	0	0	0	0	0	0	0	0	0	0	0	0	0	0	0	0	0	0	0	0	0	0	0	0	0	0	0	0	0	0	0	0	0	0	0	0	0	0	0	0	0	0	0	0	0	0	0	0	0	0	0	0	0	0	0	0	0	0	0	0	0	0	0	0	0	0	0	0	0	0	0	0	0	0	0	0	0	0	0.000259943	0	0	0	0	0	0	0	0	0	0	0	0	0	0	0	0	0	0	0	0	0	0	0	0	0	0	0	0	0	0	0	0	0	0	0	0	0	0	0	0	0	0	0	0	0	0	0	0	0	0	0	0	0	0	0	0	0	0	0	0	0	0	0	0	0	0	0	0	0	0	0	0	0	0	0	0	0	0	0	0	0	0	0	0	0	0	0	0	0	0	0	0	0	0	0	0	0	0	0	0	0	0	0	0	0	0	0	0	0	0	0	0	0	0	0	0	0	0	0	0	0	0	0	0	0	0	0	0	0	0	0	0	0	0	0	0	0	0	0	0	0	0	0	0
Vagococcus teuberi	0	0	0	0	0	0	0	0	0	0	0.00159864	0	0	0	0	0	0	0	0	0	0	0	0	0	0	0	0	0	0	0	0	0	0	0	0	0	0	0	0	0	0	0	0	0	0	0	0	0	0	0	0	0	0	0	0	0	0	0	0	0	0	0	0	0	0	0	0	0	0	0	0	0	0	0	0	0	0	0	0	0	0	0	0	0	0	0	0	0	0	0	0	0	0	0	0	0	0	0	0	0	0	0	0	0	0	0	0	0	0	0	0	0	0	0	0	0	0	0	0	0	0	0	0	0	0	0	0	0	0	0	0	0	0	0	0	0	0	0	0	0	0	0	0	0	0	0	0	0	0	0	0	0	0	0	0	0	0	0	0	0	0	0	0	0	0	0	0	0	0	0	0	0	0	0	0	0	0	0	0	0	0	0	0	0	0	0	0	0	0	0	0	0	0	0	0	0	0	0	0	0	0	0	0	0	0	0	0	0	0	0	0	0	0	0	0	0	0	0	0	0	0	0	0	0	0	0	0	0	0	0	0
Vanessa tameamea	0	0	0	0	0	0	0	0	0	0	0	0	0	0	0	0	0	0	0	0	0	0	0	0	0	0	0	0	0	0	0	0	0	0	0	0	0	0	0	0	0	0	0	0	0	0	0	0	0	0	0	0	0	0	0	0	0	0	0	0	0	0	0	0	0	0	0	0	0	0	0	0	0	0	0	0	0	0	0	0	0	0	0	0	0	0	0	0	0	0	0	0	0	0	0	0	0	0	0	0	0	0	0	0	0	0	0	0	0	0	0	0	0	0	0	0	0	0	0	0	0	0	0	0	0	0	0	0	0	0	0	0	0	0	0	0	0	0	0	0	0	0	0	0	0	0	0	0	0	0	0	0	0	0	0	0	0	0	0.000130401	0	0.000149901	0	0	0	0	0	0	0	0	0	0	0	0.000171898	0.000151281	0	0	0	0	0	0	0.000168364	0	0	0	0	0.000128428	0	0	0	0	0	0	0	0	0	0	0	0	0	0	0	0	0.000138682	0	0	0	0.000261719	0	0.000146121	0	0	0	0	0	0	0	0	0	0	0	0	0.000166834	0	0	0	0	0	0	0	0	0
Variibacter gotjawalensis	0	0	0	0	0	0	0	0	0	0	0	0	0	0	0	0	0	0	0	0	0	0	0	0	0	0	0	0	0	0	0	0	0	0	0	0	0	0	0	0	0.000134547	0.000155109	0	0	0	0	0	0	0	0.000118511	0	0	0	0	0	0	0	0	0	0	0	0	0	0	0	0	0	0	0	0	0	0	0	0	0	0	0	0	0	0	0	0	0	0	0	0	0	0	0	0	0	0	0	0	0	0	0	0	0	0	0	0	0	0	0	0	0	0	0	0	0	0	0	0	0	0	0	0	0	0	0	0	0	0	0	0	0	0	0	0	0	0	0	0	0	0	0	0	0	0	0	0	0	0	0	0	0	0	0.00035933	0	0	0	0	0.000129857	0.000442787	0	0	0.000178804	0.000203766	0	0	0	0	0	0	0.000138383	0	0	0	0	0	0	0.000136507	0.000219751	0.000210891	0.000361813	0	0	0.000386604	0	0.000181433	0	0	0	0	0.000288758	0	0	0	0	0	0	0	0	0	0	0	0	0	0	0	0.000196958	0	0	0	0	0	0	0	0	0	0	0	0	0	0	0	0	0	0	0.000336513	0.000185967	0	0	0	0	0	0	0	0	0
Variovorax boronicumulans	0	0	0	0	0	0	0	0	0.000134633	0	0	0	0	0	0	0	0	0	0	0.000151073	0	0.000158802	0	0	0	0	0	0	0	0	0	0	0	0	0	0	0	0	0	0	0	0.000132218	0	0	0	0	0	0	0	0	0	0	0	0	0	0	0	0	0	0	0	0	0	0	0	0	0	0	0	0	0	0	0	0.000124408	0	0	0	0	0	0.000137086	0	0	0	0	0	0	0	0	0	0	0	0	0	0	0	0	0	0	0	0	0	0	0	0	0	0	0	0	0	0	0	0	0	0	0	0	0	0	0	0	0	0	0.000179637	0	0	0	0	0	0	0	0	0	0	0	0	0	0	0	0	0	0	0	0	0	0	0	0	0	0.000163332	0	0	0	0	0	0	0	0	0	0.000150409	0	0	0	0	0	0	0.000131938	0	0	0	0	0	0	0.000126396	0.000195694	0.000153629	0.000272491	0	0	0	0	0.000148632	0	0	0	0	0.000237223	0	0	0.000320737	0	0	0	0	0	0	0	0	0	0.000154247	0	0	0.000129165	0	0	0	0	0	0	0	0	0	0	0	0	0	0	0	0	0	0	0.000271815	0.000190303	0	0	0	0	0	0	0	0	0
Variovorax paradoxus	0.000392163	0.000386003	0.000407397	0.000231137	0.000355068	0.00026335	0.000299747	0.000210203	0.000480584	0.000337476	0	0	0.00073302	0.000153454	0.000202644	0.000150871	0.000230356	0.000305917	0.000326913	0.00188159	0.00107166	0.00209795	0.0006743	0.00122391	0.000493379	0.000575708	0.000672997	0.000398245	0.000234872	0.000200526	0.000260481	0.000397427	0.00038779	0.000411538	0.000376337	0.000384827	0.000336641	0.000373021	0.000290945	0.000416179	0.00112316	0.00112168	0.000365036	0.000187508	0.000346297	0	0.000358167	0.000150311	0.000222261	0.000639962	0.000187863	0.000363643	0.000117553	0.000845752	0.000743412	0.000185553	0.000174681	0.000563034	0	0	0	0.000145404	0.000191081	0	0	0	0	0	0	0	0	0	0.000494142	0.000389264	0.000125189	0.000119419	0.000983491	0.000987708	0	0.000928419	0.000408962	0.000378896	0.000450033	0.000346133	0.000240642	0.000675449	0.000520799	0.000581364	0.000177013	0.000168236	0.000147403	0.000159372	0.000190932	0.000147047	0	0.000117897	0.000124428	0	0.000453657	0.000499294	0.000136011	0.000249889	0.000254426	0.00016204	0.000187895	0.000131795	0	0.000490106	0	0	0	0.000226413	0.000193726	0.000626394	0.00026191	0	0.000286347	0	0.000422367	0.000466676	0	0	0.000695404	0	0.0010181	0.000997963	0	0	0.000133012	0.000226289	0.000145823	0.000222828	0	0	0	0.000121236	0	0.000169466	0.000236001	0.00028053	0.000230939	0.000259217	0.000217833	0.000201215	0.000605136	0.000270672	0.000474903	0.000397613	0.000881993	0.000134285	0.000248522	0	0.000294225	0.000972947	0.00109308	0.000405971	0.000370842	0.00115115	0.00144407	0.000420948	0.000824994	0	0.000262155	0.000498489	0.00031702	0.00119464	0.000151797	0.000413591	0.000744966	0.000372501	0.000359599	0.0004127	0.00120145	0.00197429	0.00155277	0.00268919	0.000578817	0.000383758	0.00251293	0.000451951	0.00141559	0.000465135	0.0004624	0.000250353	0.000422708	0.00268717	0.000265525	0.000312361	0.00402121	0.00166367	0.000774342	0.000404824	0.0012466	0.000323085	0.00109968	0.00040261	0.000422674	0.000704154	0.00128115	0.000504731	0.000423078	0.00120839	0.000853735	0.000284305	0.000807682	0.000378031	0.000813654	0.000691894	0.000770176	0.000761075	0.000791965	0.000303696	0.000197818	0.000206406	0.000236241	0.000347034	0.000946131	0.000402221	0.000268036	0.000695672	0.00286122	0.0015714	0.000326443	0.000984256	0.000482496	0.000731793	0.000246042	0.000179959	0.000228591	0.000465511	0.00130646
Variovorax sp. HW608	0	0	0	0	0	0	0	0	0	0	0	0	0.000134035	0	0	0	0	0	0	0.000285333	0.000167072	0.000269171	0	0.000176856	0	0	0	0	0	0	0	0	0	0	0	0	0	0	0	0	0.000162618	0.000167344	0	0	0	0	0	0	0	0	0	0	0	0	0	0	0	0	0	0	0	0	0	0	0	0	0	0	0	0	0	0	0	0	0	0	0.000172202	0.00018268	0	0	0.000126955	0	0	0	0	0	0	0	0	0	0	0	0	0	0	0	0	0	0	0	0	0	0	0	0	0	0	0	0	0	0	0	0	0	0	0	0	0	0	0	0	0	0	0	0.000171399	0.000160968	0	0	0	0	0	0	0	0	0	0	0	0	0	0	0	0	0	0	0	0	0	0	0.000163332	0	0	0	0	0.000195438	0.000176853	0	0	0.000166908	0.000230904	0	0.000155077	0	0	0	0	0.000196201	0	0	0.000127158	0	0	0	0.000190513	0.000356922	0.000271505	0.000537837	0	0	0.000193302	0	0.00024268	0	0	0	0	0.000453178	0	0	0.000517648	0.000230569	0	0	0.000175394	0	0.000155068	0	0	0	0	0	0	0.000202667	0	0	0.000224356	0	0.000142297	0	0.000139938	0	0	0	0	0	0	0	0.000135381	0	0	0	0.000641852	0.000271935	0	0.000140533	0	0.000161215	0	0	0	0	0.000373274
Variovorax sp. PAMC 28711	0	0	0	0	0	0	0	0	0	0	0	0	0	0	0	0	0	0	0	0.000197857	0.000129119	0.000196057	0	0	0	0	0	0	0	0	0	0	0	0	0	0	0	0	0	0	0	0	0	0	0	0	0	0	0	0	0	0	0	0	0	0	0	0	0	0	0	0	0	0	0	0	0	0	0	0	0	0	0	0	0	0	0	0	0	0	0	0	0	0	0	0	0	0	0	0	0	0	0	0	0	0	0	0	0	0	0	0	0	0	0	0	0	0	0	0	0	0	0	0	0	0	0	0	0	0	0	0	0	0	0	0	0	0	0	0	0	0	0	0	0	0	0	0	0	0	0	0	0	0	0	0	0	0	0	0	0	0	0	0	0	0	0	0	0	0	0	0	0	0	0	0	0	0	0	0	0	0	0	0.000155676	0	0.000224615	0	0	0	0	0	0	0	0	0	0.00020832	0	0	0.000299489	0.000139063	0	0	0	0	0	0	0	0	0	0	0	0	0	0	0	0	0	0	0	0	0	0	0	0	0	0	0	0	0	0	0.000239146	0	0	0	0	0	0	0	0	0	0.000373274
Variovorax sp. PBL-E5	0	0	0	0	0	0	0	0	0	0	0	0	0	0	0	0	0	0	0	0	0	0	0	0	0	0	0	0	0	0	0	0	0	0	0	0	0	0	0	0	0	0	0	0	0	0	0	0	0	0	0	0	0	0	0	0	0	0	0	0	0	0	0	0	0	0	0	0	0	0	0	0	0	0	0	0	0	0	0	0	0	0	0	0	0	0	0	0	0	0	0	0	0	0	0	0	0	0	0	0	0	0	0	0	0	0	0	0	0	0	0	0	0	0	0	0	0	0	0	0	0	0	0	0	0	0	0	0	0	0	0	0	0	0	0	0	0	0	0	0	0	0	0	0	0	0	0	0	0	0	0	0	0	0	0	0	0	0	0	0	0	0	0	0	0	0	0	0	0	0	0	0	0	0	0	0.000156016	0	0	0.000241628	0	0	0	0	0	0	0.000149423	0	0	0.000158995	0	0	0	0	0	0	0	0	0	0	0	0	0	0	0	0	0	0	0	0	0	0	0	0	0	0	0	0	0	0	0	0.000165267	0	0	0	0	0	0	0	0	0	0
Variovorax sp. PBL-H6	0	0	0	0	0	0	0	0	0	0	0	0	0	0	0	0	0	0	0	0	0	0	0	0	0	0	0	0	0	0	0	0	0	0	0	0	0	0	0	0	0	0	0	0	0	0	0	0	0	0	0	0	0	0	0	0	0	0	0	0	0	0	0	0	0	0	0	0	0	0	0	0	0	0	0	0	0	0	0	0	0	0	0	0	0	0	0	0	0	0	0	0	0	0	0	0	0	0	0	0	0	0	0	0	0	0	0	0	0	0	0	0	0	0	0	0	0	0	0	0	0	0	0	0	0	0	0	0	0	0	0	0	0	0	0	0	0	0	0	0	0	0	0	0	0	0	0	0	0	0	0	0	0	0	0	0	0	0	0.000135	0	0	0	0	0	0	0	0	0	0	0	0	0	0	0.000180196	0.000152233	0.000238192	0	0	0.000676557	0	0.000136075	0	0	0	0	0.00025631	0	0	0.000258275	0	0	0	0	0	0	0	0	0	0	0	0	0	0	0	0	0	0	0	0	0	0	0	0	0	0	0	0	0	0	0	0.000265837	0.000162498	0	0	0	0	0	0	0	0	0
Variovorax sp. PBS-H4	0	0	0	0	0	0	0	0	0	0	0	0.00191388	0	0	0	0	0	0	0	0.000130605	0	0.000143201	0	0	0	0	0	0	0	0	0	0	0	0	0.000176297	0	0	0	0	0	0	0	0	0	0	0	0	0	0	0	0	0	0	0	0	0	0	0	0	0	0	0	0	0	0	0	0	0	0	0	0	0	0	0	0	0	0	0	0	0	0	0	0	0	0	0	0	0	0	0	0	0	0	0	0	0	0	0	0	0	0	0	0	0	0	0	0	0	0	0	0	0	0	0	0	0	0	0	0	0	0	0	0	0	0	0	0	0	0	0	0	0	0	0	0	0	0	0	0	0	0	0	0	0	0	0	0	0	0	0	0	0	0	0	0	0	0	0	0.000156159	0	0	0	0	0	0	0	0	0	0	0	0	0	0	0.000180427	0.000143574	0.000226997	0	0	0.000289953	0	0.000145813	0	0	0	0	0.000232588	0	0	0.000285384	0	0	0	0	0	0	0	0	0	0	0	0	0	0	0	0	0	0	0	0	0	0	0	0	0	0	0	0	0	0	0	0.000243844	0.000159947	0	0	0	0	0	0	0	0	0
Variovorax sp. PMC12	0	0	0	0	0	0	0	0	0	0	0	0	0	0	0	0	0	0	0	0.000183968	0	0.000207932	0	0.00017072	0	0	0	0	0	0	0	0	0	0	0	0	0	0	0	0	0	0	0	0	0	0	0	0	0	0.000165916	0	0	0	0	0	0	0	0	0	0	0	0	0	0	0	0	0	0	0	0	0	0	0	0.000161965	0	0	0	0	0	0	0	0	0	0	0	0	0	0	0	0	0	0	0	0	0	0	0	0	0	0	0	0	0	0	0	0	0	0	0	0	0	0	0	0	0	0	0	0	0	0	0	0	0	0	0.000120121	0.000125029	0	0	0	0	0	0	0	0	0	0	0	0	0	0	0	0	0	0	0	0	0	0	0.000244998	0	0	0	0	0	0	0	0	0.000145312	0.000162599	0	0	0	0	0	0	0	0	0	0	0	0	0	0.000134209	0.000223683	0.000166758	0.000287498	0	0	0.000289953	0	0.000162214	0	0	0	0	0.000261218	0	0	0.000330079	0.000144584	0	0	0.000137407	0	0	0	0	0	0	0	0	0.00013749	0	0	0	0	0	0	0	0	0	0	0	0	0	0	0	0	0	0	0.000304271	0.000205354	0	0	0	0	0	0	0	0	0.000186637
Variovorax sp. RA8	0	0	0	0	0	0	0	0	0	0	0	0.000956938	0	0	0	0	0	0	0	0	0	0	0	0	0	0	0	0	0	0	0	0	0	0	0	0	0	0	0	0	0	0	0	0	0	0	0	0	0	0.000189618	0	0	0	0	0	0	0	0	0	0	0	0	0	0	0	0	0	0	0	0	0	0	0	0	0	0	0	0	0	0	0	0	0	0	0	0	0	0	0	0	0	0	0	0	0	0	0	0	0	0	0	0	0	0	0	0	0	0	0	0	0	0	0	0	0	0	0	0	0	0	0	0	0	0	0	0	0	0	0	0	0	0	0	0	0	0	0	0	0	0	0	0	0	0	0	0	0	0	0	0	0	0	0	0	0	0	0	0	0	0	0	0	0	0	0	0	0	0	0	0	0	0	0	0.000161922	0.000131004	0.000222233	0	0	0.000289953	0	0	0	0	0	0	0.000211592	0	0	0.000219808	0	0	0	0	0	0	0	0	0	0	0	0	0	0	0	0	0	0	0	0	0	0	0	0	0	0	0	0	0	0	0	0.00023936	0.00014311	0	0	0	0	0	0	0	0	0
Variovorax sp. SRS16	0.000682231	0.000485283	0.000575418	0.000222005	0.000450153	0.000280014	0.000336791	0.00024455	0.000155547	0.000293253	0	0	0.000796847	0.00113798	0.00128003	0.000267603	0.000261933	0.000444776	0.00026231	0.0035334	0.00153092	0.00350016	0.00105124	0.000955022	0.000547276	0.000447259	0.000893516	0.000369929	0.000240236	0.000166424	0.000291399	0.000294101	0.00018369	0.000214969	0.000458424	0.000196778	0.00034639	0.000484504	0.000390648	0.00040124	0.00111606	0.00113747	0.000386878	0.00020729	0.000319436	0.000153191	0.000485699	0.000233651	0.000237017	0.00170657	0.00022778	0.000419243	0.00024997	0.000934643	0.000829557	0.000243744	0.000200441	0.000756342	0	0	0	0.000213663	0.000303182	0	0	0	0	0	0.000124875	0	0.000150553	0.000152615	0.000774222	0.000357379	0.000250499	0.000203811	0.00132329	0.00145953	0.000156421	0.0010304	0.000579623	0.000646363	0.000962401	0.00046255	0.0002958	0.000949904	0.000605801	0.000791731	0.00022979	0.000206851	0.000124244	0.00022536	0.000250886	0.000176016	0.000132219	0.000136187	0.000172151	0.000168538	0.000394547	0.000396239	0.000174844	0.000234301	0.00025518	0.000179578	0.000227459	0.000162209	0.000131823	0.000515982	0.000147366	0.000118894	0.00013022	0.000208903	0.000247586	0.000890315	0.000308483	0	0.000451711	0.000134018	0.000786112	0.000923091	0	0	0.000549459	0	0.00205861	0.00191705	0.000172834	0.000139311	0.000294263	0.000503396	0.000262868	0.000419205	0.00016412	0.000132804	0.000137619	0.0001522	0.000191467	0.000219101	0.00040096	0.000469185	0.000295366	0.00040832	0.000255855	0.000307662	0.00106833	0.000386175	0.00110279	0.000807901	0	0.000178616	0.00034667	0	0.000419403	0.000909976	0.00115308	0.000491807	0.000522067	0.00103421	0.0012748	0.000498705	0.00104974	0	0.000366423	0.000475039	0.000614118	0.00129132	0.000246221	0.000436868	0.000848146	0.000414566	0.000610434	0.000380519	0.0013784	0.0017587	0.00140278	0.00239359	0.000792456	0.000590966	0	0.000543742	0.00151579	0.000651452	0.000400417	0.000251732	0.000548395	0.00247476	0.000368828	0.000374738	0.00757935	0.00276237	0.000922083	0.000379498	0.00125447	0.000369702	0.00124329	0.000394763	0.000713852	0.000542649	0.000444729	0.000585945	0.000480821	0.00102642	0.00125035	0.000422781	0	0.000502283	0.00102187	0.000698438	0.000908259	0.000841358	0.000891017	0.000373273	0.000338426	0.000333793	0.000254313	0.000341134	0.00117474	0.000458424	0.00040687	0.000722617	0.00258983	0.00144284	0.000392137	0.000938458	0.000753848	0.00111606	0.000316963	0.000292281	0.000365182	0.00075313	0
Variovorax sp. WDL1	0	0	0	0	0	0	0	0	0	0	0	0	0	0	0	0	0	0	0	0.0001635	0.000135222	0.000240764	0	0.000172886	0	0	0	0	0	0	0	0	0	0	0	0	0	0	0	0	0.000197464	0.000192209	0	0	0	0	0	0	0	0	0	0	0	0	0	0	0	0	0	0	0	0	0	0	0	0	0	0	0	0	0	0	0	0	0	0	0	0	0	0	0	0	0	0	0	0	0	0	0	0	0	0	0	0	0	0	0	0	0	0	0	0	0	0	0	0	0	0	0	0	0	0	0	0	0	0	0	0	0	0	0	0	0	0	0.000191789	0.000170047	0	0	0	0	0	0	0	0	0	0	0	0	0	0	0	0	0	0	0	0	0	0	0.000114332	0	0	0	0	0.000127736	0	0	0	0	0.000195486	0	0	0	0	0	0	0.000151084	0	0	0	0	0	0	0.00019419	0.000213737	0.000173741	0.000281781	0	0	0.000386604	0	0.000164007	0	0	0	0	0.000310299	0	0	0.000357188	0.000172396	0	0	0.000143936	0	0.000126518	0	0	0	0	0	0	0.000133446	0	0	0	0	0	0	0	0	0	0	0	0	0	0	0	0	0	0	0.000305766	0.000170916	0	0	0	0	0	0	0	0	0
Varroa destructor	0	0	0	0	0	0	0	0	0.000137247	0	0	0	0	0	0	0	0	0	0	0	0	0	0	0	0	0	0	0	0	0	0	0	0	0	0	0	0	0	0	0	0	0	0	0	0	0	0	0	0	0	0	0	0	0	0	0	0	0	0	0	0	0	0	0	0	0	0	0	0	0	0	0	0	0	0	0	0	0	0	0	0	0	0	0	0	0	0	0	0	0	0	0	0	0	0	0	0	0	0	0	0	0	0	0	0	0	0	0	0	0	0	0	0	0	0	0	0	0	0	0	0	0	0	0	0	0	0	0	0	0	0	0	0	0	0	0	0	0	0	0	0	0	0	0	0	0	0	0	0	0	0	0	0	0	0	0	0	0	0	0	0	0	0	0	0	0	0	0	0	0	0	0	0	0	0	0	0	0	0	0	0	0	0	0	0	0	0	0	0	0	0	0	0	0	0	0	0	0	0	0	0	0	0	0	0	0	0	0	0	0	0	0	0	0	0	0	0	0	0	0	0	0	0	0	0	0	0	0	0	0	0
Varroa jacobsoni	0	0	0	0	0	0	0	0	0	0	0	0	0	0	0	0	0	0	0	0	0	0	0	0	0	0	0	0	0	0	0	0	0	0	0	0	0	0	0	0	0	0	0	0	0	0	0	0	0	0	0	0	0	0	0	0	0	0	0	0	0	0	0	0	0	0	0	0	0	0	0	0	0	0	0	0	0	0	0	0	0	0	0	0	0	0	0	0	0	0	0	0	0	0	0	0	0	0	0	0	0	0	0	0	0	0	0	0	0	0	0	0	0	0	0	0	0	0	0	0	0	0	0	0	0	0	0	0	0	0	0	0	0	0	0	0	0	0	0	0	0	0	0	0	0	0	0	0	0	0	0	0	0	0	0	0	0	0	0	0	0	0	0	0	0	0	0	0	0	0	0	0	0	0	0	0	0	0	0	0	0	0	0	0	0	0	0	0	0	0	0	0	0	0	0	0	0	0	0	0	0	0	0	0	0	0	0	0	0.000133755	0	0	0	0	0	0	0	0	0	0	0	0	0	0	0	0	0	0	0	0	0	0
Veillonella atypica	0	0	0	0	0	0	0	0	0	0	0	0	0	0	0	0	0	0	0	0	0	0	0	0	0	0	0	0	0	0	0	0	0	0	0	0	0	0	0	0	0	0	0	0	0	0	0	0.000123523	0	0	0	0	0	0	0	0	0	0	0	0	0	0	0	0	0	0	0	0	0	0	0.000274852	0	0	0	0	0	0.000151586	0	0	0	0	0	0	0	0	0	0	0	0	0	0	0	0	0	0	0	0	0	0	0	0	0	0	0	0	0	0	0	0	0	0	0	0	0	0	0	0	0	0	0	0.000345097	0.000389629	0.000183573	0	0	0	0	0.000322812	0	0	0	0	0	0	0	0	0	0	0	0	0	0	0	0	0	0	0	0	0	0	0	0	0	0	0	0	0	0	0	0	0	0	0	0	0	0	0	0	0	0	0	0	0	0	0	0	0	0	0	0	0	0	0	0	0	0	0	0	0	0	0	0	0	0	0	0.000318417	0.000129381	0	0	0	0	0	0	0	0.000179485	0.000130876	0	0	0	0	0	0	0	0	0	0	0	0.00014778	0	0	0	0	0	0	0	0	0	0.000117588	0	0	0
Veillonella dispar	0	0	0	0	0	0	0	0	0	0	0	0	0	0	0	0	0	0	0	0	0	0	0	0	0	0	0	0	0	0	0	0	0	0	0	0	0	0	0	0	0	0	0	0	0	0	0	0.000218273	0	0.000165916	0	0	0	0	0	0	0.000153782	0	0	0	0	0	0	0	0	0	0	0	0	0	0.000126375	0	0	0	0	0	0.000333247	0.000255497	0	0	0	0	0	0	0	0	0	0	0	0	0	0	0	0	0	0.00013492	0	0	0	0	0.000272218	0	0	0.000173512	0	0.00024564	0	0	0.000180221	0.000132533	0.000120237	0	0.000136247	0.000246115	0	0	0	0	0	0.000137236	0.000996073	0.00111664	0.000494198	0.000131039	0.000180282	0.000186314	0.000176754	0.000813142	0	0	0.000507993	0	0	0	0	0	0	0	0	0.000178977	0	0	0	0	0	0	0	0	0	0	0	0	0	0	0.000167158	0.000134129	0	0	0	0	0	0	0	0	0	0	0	0	0	0	0	0	0	0	0	0	0.000121581	0.000143953	0	0	0	0.000341875	0	0	0	0	0	0	0	0	0	0.000206546	0	0	0	0.000673012	0.000290896	0	0.000148386	0.000132315	0	0	0	0.000146918	0.000269227	0.000349452	0	0	0	0	0	0.000170973	0	0	0	0	0	0.000436517	0.000553652	0	0	0.000128569	0	0	0	0	0.000233904	0.000345742	0	0.000457032	0
Veillonella parvula	0	0	0	0	0	0	0	0	0	0	0	0	0	0	0.000128161	0	0	0	0	0	0	0	0	0.000177217	0	0	0.000124131	0	0	0	0	0	0	0	0	0	0	0.000130644	0	0	0	0	0	0	0	0	0	0.000207359	0	0	0	0	0	0.000263848	0	0	0	0	0	0	0	0	0	0	0	0	0.000132877	0	0	0	0.000279746	0	0	0	0	0	0.000141642	0	0	0	0	0	0	0	0	0	0	0	0	0	0	0	0	0	0	0.00012465	0	0	0	0	0	0	0	0	0	0	0	0	0	0	0	0	0.000125177	0.000192696	0	0	0	0	0	0	0.000389556	0.000436936	0.000227498	0	0	0.000124083	0	0.000364182	0	0.000149165	0	0	0	0	0	0	0	0	0	0.000154201	0	0	0	0	0	0	0	0	0	0	0	0	0	0	0.00028244	0.000518758	0.000253872	0	0	0	0	0	0	0	0	0	0.000175341	0	0	0	0	0	0	0	0	0	0	0.000165449	0	0	0	0.000411964	0	0	0	0	0	0	0	0.000188956	0	0	0	0	0	0.000357787	0.000161092	0	0	0	0	0	0	0.000126494	0	0.00024924	0	0	0	0	0	0.000141461	0	0	0	0	0	0	0.00027225	0	0	0	0	0	0	0	0.00018535	0.000145668	0	0.00043093	0
Veillonella rodentium	0	0	0	0	0	0	0	0	0	0	0	0	0	0	0	0	0	0	0	0	0	0	0	0	0	0	0	0	0	0	0	0	0	0	0	0	0	0	0	0	0	0	0	0	0	0	0	0	0	0	0	0	0	0	0	0	0	0	0	0	0	0	0	0	0	0	0	0	0	0	0	0	0	0	0	0	0.000141157	0	0	0	0	0	0	0	0	0	0	0	0	0	0	0	0	0	0	0	0	0	0	0	0	0	0	0	0	0	0	0	0	0	0	0	0	0	0	0	0	0	0	0	0.000233047	0.00027981	0.00012044	0	0	0	0	0.000212649	0	0	0	0	0	0	0	0	0	0	0	0	0	0	0	0	0	0	0	0	0	0	0	0	0	0	0	0	0	0	0	0	0	0	0	0	0	0	0	0	0	0	0	0	0	0	0	0	0	0	0	0	0	0	0	0	0	0	0	0	0	0	0	0	0	0	0	0.000153356	0	0	0	0	0	0	0	0	0	0	0	0	0	0	0	0	0	0	0	0	0	0	0	0	0	0	0	0	0	0	0	0	0	0	0
Venturia effusa	0	0	0	0	0	0	0	0	0	0	0	0	0	0	0	0	0	0	0	0	0	0	0	0.000152674	0	0	0	0	0	0	0	0	0	0	0	0	0	0	0	0	0.000161004	0.000150768	0	0	0	0	0	0	0	0.000118511	0	0	0	0.000149522	0	0	0	0	0	0	0	0	0	0	0	0	0	0	0	0	0	0	0	0	0	0	0	0	0	0	0	0	0	0	0	0	0	0	0	0	0	0	0	0	0	0	0	0	0	0	0	0	0	0	0	0	0	0	0	0	0	0	0	0	0	0	0	0	0	0	0	0	0	0	0	0	0	0	0	0	0	0	0	0	0	0	0	0	0	0	0	0	0	0	0	0	0	0	0	0	0	0	0	0	0	0	0	0	0.00014236	0	0	0	0	0	0	0	0	0	0	0	0	0	0.000204072	0.000166085	0.000159774	0.00014363	0	0	0	0	0.000134537	0	0	0	0	0	0	0	0	0	0	0	0	0	0	0	0	0	0	0	0	0.000225979	0.000157895	0	0	0	0	0	0.000132725	0	0	0	0	0	0	0	0	0	0	0	0.000153523	0.000179079	0	0.000154534	0	0	0	0	0	0	0
Venustampulla echinocandica	0	0	0	0	0	0	0	0	0.000240945	0	0	0	0	0	0	0	0	0	0	0	0	0	0	0	0	0	0	0	0	0	0	0	0	0	0	0	0	0	0	0	0	0	0	0	0	0	0	0	0	0	0	0	0	0	0	0	0	0	0	0	0	0	0	0	0	0	0	0	0	0	0	0	0	0	0	0	0	0	0	0	0	0	0	0	0	0	0	0	0	0	0	0	0	0	0	0	0	0	0	0	0	0	0	0	0	0	0	0	0	0	0	0	0	0	0	0	0	0	0	0	0	0	0	0	0	0	0	0	0	0	0	0	0	0	0	0	0	0	0	0	0	0	0	0	0	0	0	0	0	0	0	0	0	0	0	0	0	0	0	0	0	0	0	0	0	0	0	0	0	0	0	0	0	0	0	0	0	0	0	0	0	0	0	0	0	0	0	0	0	0	0	0	0	0	0	0	0	0	0	0	0	0	0	0	0	0	0	0	0	0	0	0	0	0	0	0	0	0	0	0	0	0	0	0	0	0	0	0	0	0	0
Vermamoeba vermiformis	0	0	0	0	0	0	0	0	0	0	0	0	0	0	0	0	0	0	0	0	0	0	0	0	0	0	0	0	0	0	0	0	0	0	0	0	0	0	0	0	0	0	0	0	0	0	0	0	0	0.000165916	0	0	0	0	0	0	0	0	0	0	0	0	0	0	0	0	0	0	0	0	0	0	0	0	0	0	0	0	0	0	0	0	0	0	0	0	0	0	0	0	0	0	0	0	0	0	0	0	0	0	0	0	0	0	0	0	0	0	0	0	0	0	0	0	0	0	0	0	0	0	0	0	0	0	0	0	0	0	0	0	0	0	0	0	0	0	0	0	0	0	0	0	0	0	0	0	0	0	0	0	0	0	0	0	0	0	0	0	0	0	0	0	0	0	0	0	0	0	0	0	0	0	0	0	0	0	0	0	0	0	0	0	0	0	0	0	0	0	0	0	0	0	0	0	0	0	0	0	0	0	0	0	0	0	0	0	0	0	0	0	0	0	0	0	0	0	0	0	0	0	0	0	0	0	0	0	0	0	0	0	0
Verminephrobacter eiseniae	0	0	0	0	0	0	0	0	0	0	0	0	0.0001441	0	0	0	0	0	0	0.00023392	0.000127783	0.000235641	0	0	0	0	0	0	0	0	0	0	0	0	0	0	0	0	0	0	0.000176492	0.000155109	0	0	0	0	0	0	0	0.000165916	0	0	0	0	0	0	0	0	0	0	0	0	0	0	0	0	0	0	0	0	0	0	0	0	0	0	0.000312631	0.000322139	0	0	0	0	0	0	0	0	0	0	0	0	0	0	0	0	0	0	0	0	0	0	0	0	0	0	0	0	0	0	0	0	0	0	0	0	0	0	0	0	0	0	0	0	0	0	0.000181897	0.000176857	0	0	0	0	0	0	0	0	0	0	0	0	0	0	0	0	0	0	0	0	0	0	0.000195998	0	0	0	0	0.000165584	0	0	0	0	0.00014328	0	0.000150548	0	0	0	0	0	0	0	0	0	0	0	0.000144321	0.000177651	0.000135752	0.000181502	0	0	0.000241628	0	0	0	0	0	0	0.000188415	0	0	0.000619309	0.000199147	0.000127684	0	0	0	0	0	0	0	0	0	0	0	0	0	0	0	0	0	0	0	0	0	0	0	0	0	0	0	0	0	0.000192385	0.000154845	0	0	0	0	0	0	0	0	0
Vernonia baldwinii	0	0	0	0	0	0	0	0	0	0	0	0	0	0	0	0	0	0	0	0	0	0	0	0	0	0	0	0	0	0	0	0	0	0	0	0	0	0	0	0	0	0	0	0	0	0	0	0	0	0	0	0	0	0	0	0	0	0	0	0	0	0	0	0	0	0	0	0	0	0	0	0	0	0	0	0	0	0	0	0	0	0	0	0	0	0	0	0	0	0	0	0	0	0	0	0	0	0	0	0	0	0	0	0	0	0	0	0	0	0	0	0	0	0	0	0	0	0	0	0	0	0	0	0	0	0	0	0	0	0	0	0	0	0	0	0	0	0	0	0	0	0	0	0	0	0	0	0	0	0	0	0	0	0	0	0	0	0	0	0	0	0	0	0	0	0	0	0	0	0	0	0	0	0	0	0	0	0	0	0	0	0	0	0	0	0	0	0	0	0	0	0	0	0	0	0	0	0	0	0	0	0	0	0	0	0	0	0	0.000162609	0	0	0	0	0	0	0	0	0	0	0	0	0	0	0	0	0	0	0	0	0	0
Verrucomicrobia bacterium IMCC26134	0	0	0	0	0	0	0	0	0	0	0	0	0	0	0	0	0	0	0	0	0	0	0	0	0	0	0	0	0	0	0	0	0	0	0	0	0	0	0	0	0	0	0	0	0	0	0	0	0	0	0	0	0	0	0	0	0	0	0	0	0	0	0	0	0	0	0	0	0	0	0	0	0	0	0	0	0	0	0	0	0	0	0	0	0	0	0	0	0	0	0	0	0	0	0	0	0	0	0	0	0	0	0	0	0	0	0	0	0	0	0	0	0	0	0	0	0	0	0	0	0	0	0	0	0	0	0	0	0	0	0	0	0	0	0	0	0	0	0	0	0	0	0	0	0	0	0	0	0	0	0	0	0	0	0	0	0	0	0	0	0	0	0	0	0	0	0	0	0	0	0	0	0	0	0	0	0	0	0	0	0	0	0	0	0	0	0	0	0	0	0	0	0	0	0	0	0	0	0	0	0	0	0.000325506	0	0	0	0	0	0	0	0	0	0	0	0	0	0	0	0	0	0	0	0	0	0	0	0	0	0	0	0
Verrucomicrobium sp. GAS474	0	0	0	0	0	0	0	0	0	0	0	0	0	0	0	0	0	0	0	0	0	0	0	0	0	0	0	0	0	0	0	0	0	0	0	0	0	0	0	0	0	0	0	0	0	0	0	0	0	0	0	0	0	0	0	0	0	0	0	0	0	0	0	0	0	0	0	0	0	0	0	0	0	0	0	0	0	0	0	0	0	0	0	0	0	0	0	0	0	0	0	0	0	0	0	0	0	0	0	0	0	0	0	0	0	0	0	0	0	0	0	0	0	0	0	0	0	0	0	0	0	0	0	0	0	0	0	0	0	0	0	0	0	0	0	0	0	0	0	0	0	0	0	0	0	0	0	0	0.000130666	0	0	0	0	0	0	0	0	0	0	0	0	0	0	0	0	0	0	0	0	0	0	0	0	0	0	0	0	0	0	0	0	0	0	0	0	0.000146151	0	0	0	0	0	0	0	0	0	0	0	0	0	0	0	0	0	0	0	0	0	0	0	0	0	0	0	0	0	0	0	0	0	0	0	0	0	0	0	0	0	0	0	0	0
Verruconis gallopava	0	0	0	0	0	0	0	0	0	0	0	0	0	0	0	0	0	0	0	0	0	0	0	0	0	0	0	0	0	0	0	0	0	0	0	0	0	0	0	0	0	0	0	0	0	0	0	0	0	0	0	0	0	0	0	0	0	0	0	0	0	0	0	0	0	0	0	0	0	0	0	0	0	0	0	0	0	0	0	0	0	0	0	0	0	0	0	0	0	0	0	0	0	0	0	0	0	0	0	0	0	0	0	0	0	0	0	0	0	0	0	0	0	0	0	0	0	0	0	0	0	0	0	0	0	0	0	0	0	0	0	0	0	0	0	0	0	0	0	0	0	0	0	0	0	0	0	0	0	0	0	0	0	0	0	0	0	0	0	0	0	0	0	0	0	0	0	0	0	0	0	0	0	0	0	0	0	0	0	0	0	0	0	0	0	0	0	0	0	0	0	0	0	0	0	0	0	0	0	0	0	0.000127975	0	0	0	0	0	0	0	0	0	0	0	0	0	0	0	0	0	0	0	0	0	0	0	0	0	0	0	0	0
Verrucosispora maris	0.00022423	0.000179499	0.000155968	0	0.00024597	0.000172957	0	0	0	0	0	0	0	0.000147884	0.000123615	0	0	0	0	0.000163744	0.000173175	0.000222136	0	0.000202121	0.000200492	0	0.000170609	0	0.000467828	0.000318146	0.000420223	0.00025659	0.000517654	0.000696281	0.00148893	0.000457902	0.000800597	0.000277962	0.000149002	0.000633735	0.000398478	0.000481509	0.000475916	0.000224007	0.000618543	0	0.000158427	0	0	0	0	0.00023345	0.000135119	0	0.000172484	0	0	0.000240932	0	0	0	0	0	0	0	0	0	0	0.000155287	0	0.00012771	0	0.000166868	0.000699501	0	0	0.000295411	0.000289989	0	0.00017984	0	0	0	0.0002046	0	0.000304086	0	0.000257566	0	0.000342829	0	0.000391107	0.000521695	0.000332597	0	0	0.000178527	0.000144627	0	0	0	0	0	0	0.00014249	0	0	0	0	0	0	0	0	0	0	0	0	0	0	0	0	0	0	0	0	0	0	0	0	0	0	0	0	0	0	0	0	0	0	0	0	0	0	0	0	0	0.000143296	0	0.000293998	0	0.000256776	0	0	0.000167704	0.000311523	0	0.000133441	0.000298677	0.000796204	0.000134703	0.000214391	0	0	0.000390668	0.000505548	0.000437139	0	0.000511542	0.000245597	0.000353348	0	0.000459323	0.000634047	0.000770516	0.000698594	0.000954673	0.000144559	0.00013021	0.000144977	0.000200993	0.000476647	0.000144572	0.000146664	0	0	0.000351472	0.000125018	0.000595201	0.000478815	0.000266025	0	0.000192505	0.000362066	0.000259202	0.000684181	0	0	0.000193664	0.000150244	0.000146759	0.00011962	0.00073788	0.000152595	0	0.000224356	0.000274998	0.000151215	0.000322948	0.000220315	0.000130698	0.000545898	0.000712417	0	0.000678389	0	0.000344311	0.000269686	0.000373491	0.000155331	0.000582993	0.000929255	0.000773713	0.000162124	0.000466612	0.000265109	0.000253367	0.000148525	0.000177394	0.000253312	0.000327687	0.000746547
Verticillium dahliae	0	0	0	0	0	0	0	0	0	0	0	0	0	0.000299747	0.000248978	0	0	0	0	0	0	0	0	0	0	0	0	0	0	0	0	0	0	0	0.000282884	0	0.000150829	0	0	0	0	0	0	0	0.000120514	0	0	0	0	0	0	0	0	0	0	0	0	0	0	0	0	0	0	0	0	0	0	0	0	0	0	0	0	0	0	0	0.000136549	0.000123916	0	0	0	0	0	0	0	0	0	0	0	0	0	0	0	0	0	0	0	0	0	0	0	0	0	0	0	0	0	0	0	0	0	0	0	0	0	0	0	0	0	0	0	0	0	0	0	0	0	0	0	0	0	0	0	0	0	0	0	0	0	0	0	0	0	0	0	0	0	0	0	0	0	0	0	0	0	0	0	0	0.000182377	0	0	0	0	0	0	0	0	0.00013836	0	0	0	0	0.000192351	0.000188523	0.000177931	0.000155777	0	0	0.000144977	0	0.000145557	0	0	0	0	0.000131427	0	0	0.000126939	0	0	0	0	0	0	0	0	0	0	0	0	0.000189822	0.000165845	0	0	0	0	0	0.000141381	0	0.000145677	0.00013668	0	0	0	0	0	0	0	0.00016202	0.000151815	0.000163773	0	0.000152179	0	0	0	0	0	0	0
Vibrio alginolyticus	0	0	0	0	0	0.000150485	0	0	0	0	0	0	0	0	0	0	0	0	0	0	0	0	0.000160359	0	0	0	0.000382118	0	0	0	0	0	0	0	0	0	0	0	0	0	0	0	0	0	0	0	0	0	0	0	0	0	0	0	0	0	0	0	0	0	0	0	0	0	0	0	0	0	0	0	0	0	0	0	0	0	0	0	0	0	0	0	0	0	0	0	0.000172564	0	0	0	0	0	0	0	0	0	0	0	0	0	0	0	0	0	0	0	0	0	0	0	0	0	0	0	0	0	0	0	0	0	0	0	0	0	0	0	0.000132779	0	0	0	0	0	0	0	0	0	0	0	0	0	0.000307991	0	0	0	0	0.0002697	0	0	0	0	0	0	0.000737026	0	0	0	0	0.000170568	0	0	0	0	0	0	0	0.000138573	0	0	0	0	0	0	0	0	0	0	0	0	0	0	0	0	0	0	0	0	0	0	0	0.000175369	0	0	0	0.000354595	0	0	0	0	0	0	0	0	0	0	0	0	0	0	0	0	0	0	0	0	0	0	0.011774	0	0	0	0	0	0	0	0	0	0	0	0	0	0
Vibrio algivorus	0	0	0	0	0	0	0	0	0	0	0	0	0	0	0	0	0	0	0	0	0	0	0	0	0	0	0	0	0	0	0	0	0	0	0	0	0	0	0	0	0	0	0	0	0	0	0	0	0	0	0	0	0	0	0	0	0	0	0	0	0	0	0	0	0	0	0	0	0	0	0	0	0	0	0	0	0	0	0	0	0	0	0	0	0	0	0.000184629	0	0	0	0	0	0	0	0	0	0	0	0	0	0	0	0	0	0	0	0	0	0	0	0	0	0	0	0	0	0	0	0	0	0	0	0	0	0	0	0	0	0	0	0	0	0	0	0	0	0	0	0	0	0	0	0	0	0	0	0	0	0	0	0	0	0	0	0	0	0	0	0	0	0	0	0	0	0	0	0	0	0	0	0	0	0	0	0	0	0	0	0	0	0	0	0	0	0	0	0	0	0	0	0	0	0	0	0	0	0	0	0	0	0	0	0	0	0	0	0	0	0	0	0	0	0	0	0	0	0	0	0	0	0	0	0	0	0	0	0	0	0	0	0
Vibrio anguillarum	0	0	0	0	0	0	0	0	0	0	0	0	0	0	0	0	0	0	0	0	0	0	0	0	0	0	0	0	0	0	0	0	0	0	0	0	0	0	0	0	0	0	0	0	0	0	0	0	0	0	0	0	0	0	0	0	0	0	0	0	0	0	0	0	0	0	0	0	0	0	0	0	0	0	0	0	0	0	0	0	0	0	0	0	0	0	0.000128326	0	0	0	0	0	0	0	0	0	0	0	0	0	0	0	0	0	0	0	0	0	0	0	0	0	0	0	0	0	0	0	0	0	0	0	0	0	0	0	0	0	0	0	0	0	0	0	0	0	0	0	0	0	0	0	0	0	0	0.000335035	0.000739794	0	0	0	0	0	0.000501733	0	0	0	0	0.000132318	0	0	0	0	0	0	0	0	0	0	0	0	0	0	0	0	0	0	0	0	0	0	0	0	0	0	0	0	0	0	0	0	0	0	0	0	0	0	0	0	0	0	0	0	0	0	0	0	0	0	0	0	0	0	0	0	0	0	0	0	0	0	0	0	0	0	0	0	0	0	0	0	0
Vibrio antiquarius	0	0	0	0	0	0	0	0	0	0	0	0	0	0	0	0	0	0	0	0	0	0	0	0	0	0	0	0	0	0	0	0	0	0	0	0	0	0	0	0	0	0	0	0	0	0	0	0	0	0	0	0	0	0	0	0	0	0	0	0	0	0	0	0	0	0	0	0	0	0	0	0	0	0	0	0	0	0	0	0	0	0	0	0	0	0	0	0	0	0	0	0	0	0	0	0	0	0	0	0	0	0	0	0	0	0	0	0	0	0	0	0	0	0	0	0	0	0	0	0	0	0	0	0	0	0	0	0	0	0	0	0	0	0	0	0	0	0	0	0	0	0	0	0	0	0	0	0	0	0	0	0	0	0	0	0	0	0	0	0	0	0	0	0	0	0	0	0	0	0	0	0	0	0	0	0	0	0	0	0	0	0	0	0	0	0	0	0	0	0	0	0	0	0	0	0	0	0	0	0	0	0	0	0	0	0	0	0	0	0	0	0	0	0	0	0	0.000209533	0	0	0	0	0	0	0	0	0	0	0	0	0	0
Vibrio aphrogenes	0.000300754	0	0	0	0	0	0	0	0	0	0	0	0	0	0	0	0	0	0	0	0	0	0	0	0	0	0	0	0	0	0	0	0	0	0	0	0	0	0	0	0	0	0	0	0	0	0	0	0	0	0	0	0	0	0	0	0	0	0	0.000239957	0	0.000432173	0.000132483	0.00153603	0	0	0.000824233	0.000686977	0	0	0	0	0	0	0	0	0	0	0	0	0	0	0	0	0	0	0.000247329	0	0	0	0	0	0	0	0	0	0	0	0	0	0	0	0	0	0	0	0	0	0	0	0	0	0	0	0	0	0	0	0	0	0	0	0	0	0	0	0	0	0	0	0	0	0	0	0	0	0	0	0	0	0	0	0	0	0	0	0	0	0	0	0	0	0.000218183	0	0	0	0	0	0	0	0	0	0	0	0	0	0	0	0	0	0	0	0	0	0	0	0	0	0	0	0	0	0	0	0	0	0	0	0	0	0	0	0	0	0	0.000140588	0	0	0	0	0	0	0	0	0	0	0	0	0	0	0	0	0	0	0	0	0	0	0	0	0	0	0	0	0	0	0	0	0	0	0
Vibrio astriarenae	0	0	0	0	0	0	0	0	0	0	0	0	0	0	0	0	0	0	0	0	0.000162495	0	0	0	0	0	0	0	0	0	0	0	0	0	0	0	0	0	0	0	0	0	0	0	0	0	0	0	0	0	0	0	0	0	0	0	0	0	0	0	0	0	0	0	0	0	0	0	0	0	0	0	0	0	0	0	0	0	0	0	0	0	0	0	0	0	0	0	0	0	0	0	0	0	0	0	0	0	0	0	0	0	0	0	0	0	0	0	0	0	0	0	0	0	0	0	0	0	0	0	0	0	0	0	0	0	0	0	0	0	0	0	0	0	0	0	0	0	0	0	0	0	0	0	0	0	0	0	0	0	0	0	0	0	0	0	0	0	0	0	0	0	0	0	0	0	0	0	0	0	0	0	0	0	0	0	0	0	0	0	0	0	0	0	0	0	0	0	0	0	0	0	0	0	0	0	0	0	0	0	0	0	0	0	0	0	0	0	0	0	0	0	0	0	0	0	0	0	0	0	0	0	0	0	0	0	0	0	0	0	0
Vibrio campbellii	0	0	0	0	0	0	0	0	0	0	0	0	0	0	0	0	0	0	0	0	0	0	0	0	0	0	0	0	0	0	0	0	0	0	0	0	0	0	0	0	0	0	0	0	0	0	0	0	0	0	0	0	0	0	0	0	0	0	0	0	0	0	0	0	0	0	0	0	0	0	0	0	0	0	0	0	0	0	0	0	0	0	0	0	0	0	0.000133993	0	0	0	0	0	0	0	0	0	0	0	0	0	0	0	0	0	0	0	0	0	0	0	0	0	0	0	0	0	0	0	0	0	0	0	0	0	0	0	0	0	0	0	0	0	0	0	0	0	0	0	0	0	0	0	0	0	0	0	0	0	0	0	0	0	0	0	0	0	0	0	0	0	0	0	0	0	0	0	0	0	0	0	0	0	0	0	0	0	0	0	0	0	0	0	0	0	0	0	0	0	0	0.000135667	0	0	0	0	0	0	0	0	0	0	0	0	0	0	0	0	0	0	0	0	0	0	0	0	0	0	0	0	0	0	0	0	0	0	0	0	0	0	0	0	0
Vibrio casei	0	0	0	0	0	0	0	0	0	0	0.00014374	0	0	0	0	0	0	0	0	0	0	0	0	0	0	0	0	0	0	0	0	0	0	0	0	0	0	0	0	0	0	0	0	0	0	0	0	0	0	0	0	0	0	0	0	0	0	0	0	0	0	0	0	0	0	0	0	0	0	0	0	0	0	0	0	0	0	0	0	0	0	0	0	0	0	0	0.000605984	0	0	0	0	0	0	0	0	0	0	0	0	0	0	0	0	0	0	0	0	0	0	0	0	0	0	0	0	0	0	0	0	0	0	0	0	0	0	0	0	0	0	0	0	0	0	0	0	0	0	0	0	0	0	0	0	0	0	0	0.000131459	0	0	0	0	0	0.000161151	0	0	0	0	0	0	0	0	0	0	0	0	0	0	0	0	0	0	0	0	0	0	0	0	0	0.000483255	0	0	0	0	0	0	0	0	0	0	0	0	0	0	0	0	0	0	0	0	0	0	0	0	0	0	0	0	0	0	0	0	0	0	0	0	0	0.000165996	0	0	0	0	0	0	0	0	0	0	0	0	0	0.000746547
Vibrio chagasii	0	0	0	0	0	0	0	0	0	0	0	0	0	0	0	0	0	0	0	0	0	0	0	0	0	0	0	0	0	0	0	0	0	0	0	0	0	0	0	0	0	0	0	0	0	0	0	0	0	0	0	0	0	0	0	0	0	0	0	0	0	0	0	0	0	0	0	0	0	0	0	0	0	0	0	0	0	0	0	0	0	0	0	0	0	0	0.00015794	0	0	0	0	0	0	0	0	0	0	0	0	0	0	0	0	0	0	0	0	0	0	0	0	0	0	0	0	0	0	0	0	0	0	0	0	0	0	0	0	0	0	0	0	0	0	0	0	0	0	0	0	0	0	0	0	0	0	0	0	0	0	0	0	0	0	0	0	0	0	0	0	0	0	0	0	0	0	0	0	0	0	0	0	0	0	0	0	0	0	0	0	0	0	0	0	0	0	0	0	0	0	0	0	0	0	0	0	0	0	0	0	0	0	0	0	0	0	0	0	0	0	0	0	0	0	0	0	0	0	0	0	0	0	0	0	0	0	0	0	0	0	0	0
Vibrio cholerae	0.000326898	0.000225036	0.000239135	0	0.000318285	0.000141143	0	0	0	0	0.000997172	0	0	0	0	0	0	0	0	0.00012232	0	0	0.00153826	0.00013571	0	0	0	0.000203149	0	0	0	0	0	0	0.000117952	0	0	0.000557665	0.000641261	0	0	0	0	0	0	0	0.000122862	0	0	0	0	0	0	0	0.000850169	0	0	0	0.000922872	0.00102902	0.000347096	0	0	0.000260479	0.000284861	0.000324265	0	0.000592405	0.000462635	0	0.000454922	0.000689597	0.000136669	0	0.000241936	0.000389228	0	0	0	0	0	0	0	0	0	0	0.000202909	0	0	0	0	0	0	0	0	0	0	0	0	0	0	0	0	0	0	0	0	0	0.000332391	0.000345541	0.000360563	0	0	0	0	0	0	0	0.000159915	0.00106857	0	0	0.000276619	0	0	0	0	0	0	0	0.000132403	0	0.000206772	0.000216215	0.000220984	0.000206712	0.000195336	0	0	0	0	0	0	0	0	0	0	0	0.000212332	0	0	0	0	0	0.000257288	0	0	0.0010785	0	0	0	0	0	0	0	0	0.000151673	0.000151582	0	0.000151972	0	0	0	0	0	0	0	0	0	0.00018907	0	0.000241246	0	0	0	0	0	0	0	0.000323137	0	0	0	0	0	0.000133937	0.000135442	0	0	0.00105334	0	0	0	0	0	0	0	0	0	0.000260449	0	0	0	0	0	0	0.000582294	0.000133595	0	0.000186516	0	0	0	0	0	0	0	0	0	0	0
Vibrio cincinnatiensis	0	0	0	0	0	0	0	0	0	0	0	0	0	0	0	0	0	0	0	0	0	0	0.000134424	0	0	0	0	0	0	0	0	0	0	0	0	0	0	0	0	0	0	0	0	0	0	0	0	0	0	0	0	0	0	0	0	0	0	0	0	0	0	0	0	0	0	0	0	0	0	0	0	0	0	0	0	0	0	0	0	0	0	0	0	0	0	0	0	0	0	0	0	0	0	0	0	0	0	0	0	0	0	0	0	0	0	0	0	0	0	0	0	0	0	0	0	0	0	0	0	0	0	0	0	0	0	0	0	0	0	0	0	0	0	0	0	0	0	0	0	0	0	0	0	0	0	0	0	0	0	0	0	0	0	0	0	0	0	0	0.000230674	0	0	0	0	0	0	0	0	0	0	0	0	0	0	0	0	0	0	0	0	0	0.000425138	0	0	0	0	0	0	0	0	0	0	0	0	0	0	0	0	0	0	0	0	0	0	0	0	0.000322467	0	0	0	0	0	0	0	0	0	0	0	0	0	0	0	0	0	0	0	0	0	0	0	0	0
Vibrio cyclitrophicus	0	0	0	0	0	0	0	0	0	0	0	0	0	0	0	0	0	0	0	0	0	0	0	0	0	0	0	0	0	0	0	0	0	0	0	0	0	0	0	0	0	0	0	0	0	0	0	0	0	0	0	0	0	0	0	0	0	0	0	0	0	0	0	0	0	0	0	0	0	0	0	0	0	0	0	0	0	0	0	0	0	0	0	0	0	0	0.000463582	0	0	0	0	0	0	0	0	0	0	0	0	0	0	0	0	0	0	0	0	0	0	0	0	0	0	0	0	0	0	0	0	0	0	0	0	0	0	0	0	0	0	0	0	0	0	0	0	0	0	0	0	0	0	0	0	0	0	0	0	0	0	0	0	0	0	0	0	0	0	0	0	0	0	0	0	0	0	0	0	0	0	0	0	0	0	0	0	0	0	0	0	0	0	0	0	0	0	0	0	0	0	0	0	0	0	0	0	0	0	0	0	0	0	0	0	0	0	0	0	0	0	0	0	0	0	0	0	0	0	0	0	0	0	0	0	0	0	0	0	0	0	0	0
Vibrio diabolicus	0	0	0	0.00016762	0	0.000227243	0	0	0	0	0	0	0	0	0	0	0	0	0	0	0	0	0	0	0	0	0	0	0	0	0	0	0	0	0	0	0	0	0	0	0	0	0	0	0	0	0	0	0	0	0	0	0	0	0	0	0	0	0	0	0	0	0	0	0	0	0	0	0	0	0	0	0	0	0	0	0	0	0	0	0	0	0	0	0	0	0	0	0	0	0	0	0	0	0	0	0	0	0	0	0	0	0	0	0	0	0	0	0	0	0	0	0	0	0	0	0	0	0	0	0	0	0	0	0	0	0	0	0	0	0	0	0	0	0	0	0	0	0	0	0	0	0	0	0	0	0	0	0	0	0	0	0.000126932	0	0	0	0	0	0	0	0	0	0	0	0	0	0	0	0	0	0	0	0	0	0	0	0	0	0	0	0	0	0.00024706	0	0	0	0	0	0	0	0	0	0	0	0	0	0	0	0	0	0	0	0	0	0	0	0	0	0	0	0	0	0	0	0	0	0.000386606	0	0	0	0	0	0	0	0	0	0	0	0	0	0
Vibrio fluvialis	0	0	0	0	0	0	0	0	0	0	0.000903299	0	0	0	0	0	0	0	0	0	0.000514376	0	0.00024727	0	0	0	0.0028942	0	0	0	0	0	0	0	0	0	0	0.000204054	0	0	0	0	0	0	0	0	0	0	0.000132496	0	0	0	0	0	0	0	0	0	0	0	0	0	0.000124839	0	0	0	0	0	0	0	0	0	0	0	0	0	0	0	0	0	0	0	0	0	0	0	0	0	0	0	0	0	0	0	0	0	0	0	0	0	0	0	0	0	0	0	0	0	0	0	0	0.000783991	0.000305917	0.000423473	0.00329176	0	0.000575254	0.0001268	0.000123872	0.000248637	0	0	0.000121227	0	0	0	0.00016363	0	0	0	0	0	0	0	0	0	0	0.000423264	0	0	0	0	0	0	0	0	0	0	0	0	0.000453522	0	0.00013556	0	0	0	0	0	0	0	0	0	0	0	0	0	0	0	0	0	0	0	0	0	0	0	0	0	0	0	0.000130181	0	0	0	0	0	0	0	0	0	0	0	0	0	0	0	0	0	0	0	0	0	0.000217078	0	0.000134614	0	0	0	0	0	0	0	0	0	0	0	0.00447082	0	0	0	0	0	0	0	0	0	0	0	0	0	0
Vibrio furnissii	0	0	0	0	0	0	0	0	0	0	0.00187352	0	0	0	0	0	0.000280003	0.000210421	0	0	0.000336433	0	0.000280925	0	0	0	0.000731631	0	0	0	0	0	0	0	0.000141442	0	0	0.00158217	0.0119188	0.000464169	0	0	0	0.000132064	0	0	0.000561859	0	0	0	0	0	0	0	0	0	0	0.000624968	0.000176206	0	0	0.00043527	0.000196176	0.000292233	0	0	0.000145479	0	0	0	0	0	0	0	0	0	0	0	0	0	0	0	0	0.00045595	0	0	0	0	0	0	0	0	0	0	0	0.000129856	0.000246344	0	0	0	0	0	0	0	0	0	0	0	0	0	0	0.000162111	0.000751273	0.00031117	0.00380238	0	0.000994319	0.000323244	0.000149351	0.000408227	0	0	0	0	0	0	0.000679064	0.00023349	0	0	0.000312669	0	0.00128623	0.0015544	0.000973258	0.000854978	0.00160779	0.00233607	0	0	0.000562437	0	0	0	0	0	0	0	0	0	0.000679533	0	0.00028121	0	0	0	0	0.000204792	0	0	0	0	0	0	0	0	0	0	0	0	0	0	0	0	0	0	0	0	0	0	0	0	0	0	0	0	0	0	0	0	0	0.000146445	0	0	0	0	0	0	0	0	0	0	0	0	0	0	0	0	0	0	0	0	0	0	0	0	0.0171024	0	0	0	0	0	0	0	0.000174659	0	0.000189169	0	0.00040774	0.000130676	0
Vibrio harveyi	0	0	0	0	0	0	0	0	0.000197375	0	0	0	0	0	0	0	0	0	0	0	0	0	0	0	0	0	0	0	0	0	0	0	0	0	0	0	0	0	0	0	0	0	0	0	0	0	0	0	0	0	0	0	0	0	0	0	0	0	0	0	0	0	0	0	0	0	0	0	0	0	0	0	0	0	0	0	0	0	0	0	0	0	0	0	0	0	0	0	0	0	0	0	0	0	0	0	0	0	0	0	0	0	0	0	0	0	0	0	0	0	0	0	0	0	0	0	0	0	0	0	0	0	0	0	0	0	0	0	0	0	0	0	0	0	0	0	0	0	0	0	0	0	0	0	0	0	0	0	0	0	0	0	0	0	0	0	0	0	0	0	0	0	0	0	0	0	0	0	0	0	0	0	0	0	0	0	0	0	0.000241628	0	0	0	0	0	0	0	0	0	0	0.00411267	0	0	0	0	0	0	0	0	0	0	0	0	0	0	0	0	0	0	0	0	0	0	0	0	0	0	0	0	0	0	0	0	0	0	0	0	0	0	0	0	0.000186637
Vibrio mediterranei	0	0	0	0	0	0	0	0	0.000141604	0	0	0	0	0	0	0	0	0	0	0	0	0	0	0	0	0	0	0	0	0	0	0	0	0	0	0	0	0	0	0	0	0	0	0	0	0	0	0	0	0	0	0	0	0	0	0	0	0	0	0	0	0	0	0	0	0	0	0	0	0	0	0	0	0	0	0	0	0	0	0	0	0	0	0	0	0	0	0	0	0	0	0	0	0	0	0	0	0	0	0	0	0	0	0	0	0	0	0	0	0	0	0	0	0	0	0	0	0	0	0	0	0	0	0	0	0	0	0	0	0	0	0	0	0	0	0	0	0	0	0	0	0	0	0	0	0	0	0	0	0	0	0	0	0	0	0	0	0	0	0	0	0	0	0	0	0	0	0	0	0	0	0	0	0	0	0	0	0	0	0	0	0	0	0	0	0	0	0	0	0	0	0	0	0	0	0	0	0	0	0	0	0	0	0	0	0	0	0	0	0	0	0	0	0	0	0	0	0	0	0	0	0	0	0	0	0	0	0	0	0	0
Vibrio metoecus	0	0	0	0	0	0	0	0	0.000129405	0	0	0	0	0	0	0	0	0	0	0	0	0	0	0	0	0	0	0	0	0	0	0	0	0	0	0	0	0	0	0	0	0	0	0	0	0	0	0	0	0	0	0	0	0	0	0	0	0	0	0	0	0	0	0	0	0	0	0	0	0	0	0	0	0	0	0	0	0	0	0	0	0	0	0	0	0	0	0	0	0	0	0	0	0	0	0	0	0	0	0	0	0	0	0	0	0	0	0	0	0	0	0	0	0	0	0	0	0	0	0	0	0	0	0	0	0	0	0	0	0	0	0	0	0	0	0	0	0	0	0	0	0	0	0	0	0	0	0	0	0	0	0	0	0	0	0	0	0	0	0	0	0	0	0	0	0	0	0	0	0	0	0	0	0	0	0	0	0	0	0	0	0	0	0	0	0	0	0	0	0	0	0	0	0	0	0	0	0	0	0	0	0	0	0	0	0	0	0	0	0	0	0	0	0	0	0	0	0	0	0	0	0	0	0	0	0	0	0	0	0	0
Vibrio metschnikovii	0	0	0	0	0	0	0.000263629	0.00138761	0	0.000624648	0	0	0	0	0	0	0	0	0	0	0	0	0	0	0	0	0	0	0	0	0	0	0	0	0	0	0	0.00107477	0.000170904	0	0	0	0	0	0	0	0.000132741	0	0	0	0	0	0	0	0	0	0	0	0	0	0	0	0	0	0	0	0	0	0.00359233	0.000287318	0.00437849	0.00523546	0.000817765	0.00029361	0.00158416	0.0046065	0	0	0	0	0	0	0	0	0	0	0	0	0	0	0	0	0	0	0	0	0	0	0	0	0	0	0	0	0	0	0	0	0	0	0	0	0	0	0	0	0	0	0	0	0	0	0	0	0	0	0	0	0	0	0	0	0	0	0	0	0	0	0	0	0	0	0	0	0	0	0.000417154	0	0	0	0	0	0	0	0	0	0	0.000733333	0	0	0	0	0	0	0	0	0	0	0	0	0	0	0	0	0	0	0	0	0	0	0	0.000135783	0	0	0	0	0	0	0	0	0	0	0	0	0	0	0	0	0	0	0	0	0	0	0	0	0	0	0	0	0	0	0	0	0	0	0	0	0	0.000172693	0	0	0	0	0	0	0	0	0	0	0
Vibrio neocaledonicus	0	0	0	0	0	0	0	0	0	0	0	0	0	0	0	0	0	0	0	0	0	0	0	0	0	0	0	0	0	0	0	0	0	0	0	0	0	0	0	0	0	0	0	0	0	0	0	0	0	0	0	0	0	0	0	0	0	0	0	0	0	0	0	0	0	0	0	0	0	0	0	0	0	0	0	0	0	0	0	0	0	0	0	0	0	0	0	0	0	0	0	0	0	0	0	0	0	0	0	0	0	0	0	0	0	0	0	0	0	0	0	0	0	0	0	0	0	0	0	0	0	0	0	0	0	0	0	0	0	0	0	0	0	0	0	0	0	0	0	0	0	0	0	0	0	0	0	0	0	0	0	0	0	0	0	0	0	0	0	0	0	0	0	0	0	0	0	0	0	0	0	0	0	0	0	0	0	0	0	0	0	0	0	0	0	0	0	0	0	0	0	0	0	0	0	0	0	0	0	0	0	0	0	0	0	0	0	0	0	0	0	0	0	0	0	0	0.000313993	0	0	0	0	0	0	0	0	0	0	0	0	0	0
Vibrio parahaemolyticus	0	0	0	0	0	0	0	0	0	0	0	0	0	0	0	0	0	0	0	0	0.000151814	0	0.00102075	0.000146538	0	0	0	0.000150154	0	0	0.000125217	0	0	0	0	0	0	0.000124423	0.00013103	0	0.00016294	0.000166555	0	0	0	0	0	0	0	0	0	0	0	0.000244579	0	0	0	0	0	0	0	0	0	0	0	0	0	0	0	0	0	0.00014796	0	0	0	0	0	0	0	0	0	0	0	0	0	0	0.000213877	0	0	0	0	0	0	0	0	0.000123665	0.000154762	0.000303415	0	0	0	0	0	0	0	0	0	0	0	0	0	0	0	0	0.000157482	0	0	0	0	0.000129724	0	0	0.000236157	0	0	0	0	0	0	0	0	0	0	0	0	0	0	0	0	0	0	0	0	0	0	0	0	0	0	0	0	0	0.00041253	0	0	0	0	0.000999251	0	0	0	0	0	0	0	0	0	0	0	0	0	0	0	0	0	0	0	0	0	0	0	0	0	0	0	0	0	0	0	0.000202969	0	0.000181482	0	0	0	0.00310171	0.000908206	0	0.000301632	0	0	0	0	0	0	0	0	0	0	0.000178273	0	0	0	0	0	0	0.000488296	0	0	0	0	0	0	0.000207136	0	0	0	0	0	0	0
Vibrio phage ICP1_2006_D	0	0	0	0	0	0	0	0	0	0	0	0	0	0	0	0	0	0	0	0	0	0	0	0	0	0	0	0	0	0	0	0	0	0	0	0	0	0	0	0	0	0	0	0	0	0	0	0	0	0	0	0	0	0	0	0	0	0	0	0	0	0	0	0	0	0	0	0	0	0	0	0	0	0	0	0	0	0	0	0	0	0	0	0	0	0	0	0	0	0	0	0	0	0	0	0	0	0	0	0	0	0	0	0	0	0	0	0	0	0	0	0	0	0	0	0	0	0	0	0	0	0	0	0	0	0	0	0	0	0	0	0	0	0	0	0	0	0	0	0	0	0	0	0	0	0	0	0	0	0	0	0	0	0	0	0	0	0	0	0	0	0	0	0	0	0	0	0	0	0	0	0	0	0	0	0	0	0	0	0	0	0	0	0	0	0	0	0	0	0	0	0	0	0	0	0	0	0	0	0	0	0	0	0	0	0	0	0	0	0.000215712	0	0	0	0	0	0	0	0	0	0	0	0	0	0	0	0	0	0	0	0	0
Vibrio phage pYD38-A	0	0	0	0	0	0	0	0	0	0	0	0	0	0	0	0	0	0	0	0	0	0	0	0	0	0	0	0	0	0	0	0	0	0	0	0	0	0	0	0	0	0	0	0	0	0	0	0	0	0	0	0	0	0	0	0	0	0	0.000221524	0	0.000204768	0	0	0.000204794	0.000159917	0.000197713	0	0	0	0	0	0	0	0	0	0	0	0	0	0	0	0	0	0	0	0	0	0	0	0	0	0	0	0	0	0	0	0.000229592	0	0	0	0	0	0	0	0	0	0	0	0	0	0	0	0	0	0	0	0	0	0	0	0	0	0	0	0	0	0	0	0	0	0	0	0	0	0	0	0	0	0	0	0	0	0	0	0	0	0	0	0	0	0	0	0	0	0	0	0	0	0	0	0	0	0	0	0	0	0	0	0	0	0	0	0	0	0	0	0	0	0	0	0	0	0	0	0	0	0	0	0	0	0	0	0	0	0	0	0	0	0	0	0	0	0	0	0	0	0	0	0	0	0	0	0	0	0	0	0	0	0	0	0	0	0	0	0	0	0	0	0	0
Vibrio rotiferianus	0	0	0	0	0	0	0	0	0	0	0	0	0	0	0	0	0	0	0	0	0	0	0	0	0	0	0	0	0	0	0	0	0.000186892	0.000196569	0	0.000198275	0	0	0	0	0	0	0	0	0	0	0	0	0	0	0	0	0	0	0	0	0	0	0	0	0	0	0	0	0	0	0	0	0	0	0	0	0	0	0	0	0	0	0	0	0	0	0	0	0	0	0	0	0	0	0	0	0	0	0	0	0	0	0	0	0	0	0	0	0	0	0	0	0	0	0	0	0	0	0	0	0	0	0	0	0	0	0	0	0	0	0	0	0	0	0	0	0	0	0	0	0	0	0	0	0	0	0	0	0	0	0	0	0	0	0	0	0	0	0	0	0	0	0	0	0	0	0	0	0	0	0	0	0	0	0	0	0	0	0	0	0	0	0	0	0	0	0	0	0	0	0	0	0	0	0	0	0	0	0	0	0	0	0	0	0	0	0	0	0	0	0	0	0	0	0	0	0	0	0	0	0	0	0	0	0	0	0	0	0	0	0	0	0	0	0
Vibrio rumoiensis	0.000183391	0	0	0	0	0	0	0	0	0	0.00738623	0	0.000151465	0	0	0	0.000240057	0.000304495	0	0	0.000407763	0	0	0	0	0	0	0	0	0	0	0	0	0	0	0	0	0.0019196	0.000754205	0	0	0	0	0.000206454	0	0	0.000773274	0	0	0	0	0	0	0.00112116	0	0	0	0	0.000237595	0.000539499	0.000313591	0.00032137	0.000185985	0.000181169	0.000229299	0.000205599	0	0.000311644	0	0	0	0	0	0	0	0	0	0	0	0	0	0	0	0	0	0.000139899	0.000681298	0	0	0	0	0	0	0	0	0	0	0	0	0	0.00029339	0	0.000367776	0	0.000201326	0.000484631	0	0.000203158	0.000311256	0.000201869	0.00104954	0.000480598	0.000521357	0.000183176	0.000824861	0.000349725	0.000564158	0.000685113	0	0	0	0.00024472	0.000139175	0	0	0	0	0.000118312	0	0	0	0	0.000134637	0.000126916	0.000129018	0.000124943	0.000157419	0.000501813	0	0	0.000427922	0.000131542	0.000122219	0	0	0.000473482	0.000252158	0	0	0	0	0	0.00278915	0	0	0	0	0.000942883	0	0	0	0	0	0	0	0.000182173	0	0	0	0	0	0	0	0	0	0	0	0	0	0	0	0	0	0	0	0	0	0	0	0	0	0	0	0	0	0	0	0	0	0	0	0	0	0	0	0	0.000260168	0	0	0	0	0	0	0	0	0	0.00618478	0	0	0	0	0	0	0	0	0	0	0	0	0	0
Vibrio scophthalmi	0	0	0	0	0	0	0	0	0	0	0	0	0	0	0	0	0	0	0	0	0	0	0	0	0	0	0	0	0	0	0	0	0	0	0	0	0	0	0	0	0	0	0	0	0	0	0	0	0	0	0	0	0	0	0	0	0	0	0	0	0	0	0	0	0	0	0	0	0	0	0	0	0	0	0	0	0	0	0	0	0	0	0	0	0	0	0.00018865	0	0	0	0	0	0	0	0	0	0	0	0	0	0	0	0	0	0	0	0	0	0	0	0	0	0	0	0	0	0	0	0	0	0	0	0	0	0	0	0	0	0	0	0	0	0	0	0	0	0	0	0	0	0	0	0	0	0	0	0	0	0	0	0	0	0	0	0	0	0	0	0	0	0	0	0	0	0	0	0	0	0	0	0	0	0	0	0	0	0	0	0	0	0	0	0	0	0	0	0	0	0	0	0	0	0	0	0	0	0	0	0	0	0	0	0	0	0	0	0	0	0	0	0	0	0	0	0	0	0	0	0	0	0	0	0	0	0	0	0	0	0	0	0
Vibrio sp. SM1977	0	0	0	0	0	0	0	0	0	0	0	0	0	0	0	0	0	0	0	0	0	0	0	0	0	0	0	0	0	0	0	0	0	0	0	0	0	0	0	0	0	0	0	0	0	0	0	0	0	0	0	0	0	0	0	0	0	0	0	0	0	0	0	0	0	0	0	0	0	0	0	0	0	0	0	0	0	0	0	0	0	0	0	0	0	0	0.000669782	0	0	0	0	0	0	0	0	0	0	0	0	0	0	0	0	0	0	0	0	0	0	0	0	0	0	0	0	0	0	0	0	0	0	0	0	0	0	0	0	0	0	0	0	0	0	0	0	0	0	0	0	0	0	0	0	0	0	0	0	0	0	0	0	0	0	0	0	0	0	0	0	0	0	0	0	0	0	0	0	0	0	0	0	0	0	0	0	0	0	0	0	0	0	0	0	0	0	0	0	0	0	0	0	0	0	0	0	0	0	0	0	0	0	0	0	0	0	0	0	0	0	0	0	0	0	0	0	0	0	0	0	0	0	0	0	0	0	0	0	0	0	0	0
Vibrio splendidus	0	0	0	0	0	0	0	0	0	0	0	0	0	0	0	0	0	0	0	0	0	0	0	0	0	0	0	0	0	0	0	0	0	0	0	0	0	0	0	0	0	0	0	0	0	0	0	0	0	0	0	0	0	0	0	0	0	0	0	0	0	0	0	0	0	0	0	0	0	0	0	0	0	0	0	0	0	0	0	0	0	0	0	0	0	0	0.000134358	0	0	0	0	0	0	0	0	0	0	0	0	0	0	0	0	0	0	0	0	0	0	0	0	0	0	0	0	0	0	0	0	0	0	0	0	0	0	0	0	0	0	0	0	0	0	0	0	0	0	0	0	0	0	0	0	0	0	0	0	0	0	0	0	0	0	0	0	0	0	0	0	0	0	0	0	0	0	0	0	0	0	0	0	0	0	0	0	0	0	0	0	0	0	0	0	0	0	0	0	0	0	0	0	0	0	0	0	0	0	0	0	0	0	0	0	0	0	0	0	0	0	0	0	0	0	0	0	0	0	0	0	0	0	0	0	0	0	0	0	0	0	0	0
Vibrio tapetis	0	0	0	0	0	0	0	0	0	0	0	0	0	0	0	0	0	0	0	0	0	0	0	0	0	0	0	0	0	0	0	0	0	0	0	0	0	0	0	0	0	0	0	0	0	0	0	0	0	0	0	0	0	0	0	0	0	0	0	0	0	0	0	0	0	0	0	0	0	0	0	0	0	0	0	0	0	0	0	0	0	0	0	0	0	0	0.000123756	0	0	0	0	0	0	0	0	0	0	0	0	0	0	0	0	0	0	0	0	0	0	0	0	0	0	0	0	0	0	0	0	0	0	0	0	0	0	0	0	0	0	0	0	0	0	0	0	0	0	0	0	0	0	0	0	0	0	0	0	0	0	0	0	0	0	0	0	0	0	0	0	0	0	0	0	0	0	0	0	0	0	0	0	0	0	0	0	0	0	0	0	0	0	0	0	0	0	0	0	0	0	0	0	0	0	0	0	0	0	0	0	0	0	0	0	0	0	0	0	0	0	0	0	0	0	0	0	0	0	0	0	0	0	0	0	0	0	0	0	0	0	0	0
Vibrio tasmaniensis	0	0	0	0	0	0	0	0	0	0	0	0.000956938	0	0	0	0	0	0	0	0	0	0	0	0	0	0	0	0	0	0	0	0	0	0	0	0	0	0	0	0	0	0	0	0	0	0	0	0	0	0	0	0	0	0	0	0	0	0	0	0	0	0	0	0	0	0	0	0	0	0	0	0	0	0	0	0	0	0	0	0	0	0	0	0	0	0	0	0	0	0	0	0	0	0	0	0	0	0	0	0	0	0	0	0	0	0	0	0	0	0	0	0	0	0	0	0	0	0	0	0	0	0	0	0	0	0	0	0	0	0	0	0	0	0	0	0	0	0	0	0	0	0	0	0	0	0	0	0	0	0	0	0	0	0	0	0	0	0	0	0	0	0	0	0	0	0	0	0	0	0	0	0	0	0	0	0	0	0	0	0	0	0	0	0	0	0	0	0	0	0	0	0	0	0	0	0	0	0	0	0	0	0	0	0	0	0	0	0	0	0	0	0	0	0	0	0	0	0	0	0	0	0	0	0	0	0	0	0	0	0	0
Vibrio tubiashii	0	0	0	0	0	0	0	0	0	0	0	0	0	0	0	0	0	0	0	0	0	0	0	0	0	0	0	0	0	0	0	0	0	0	0	0	0	0	0	0	0	0	0	0	0	0	0	0	0	0	0	0	0	0	0	0	0	0	0	0	0	0	0	0	0	0	0	0	0	0	0	0	0	0	0	0	0	0	0	0	0	0	0	0	0	0	0.000125218	0	0	0	0	0	0	0	0	0	0	0	0	0	0	0	0	0	0	0	0	0	0	0	0	0	0	0	0	0	0	0	0	0	0	0	0	0	0	0	0	0	0	0	0	0	0	0	0	0	0	0	0	0	0	0	0	0	0	0	0	0	0	0	0	0	0	0	0	0	0	0	0	0	0	0	0	0	0	0	0	0	0	0	0	0	0	0	0	0	0	0	0	0	0	0	0	0	0	0	0	0	0	0	0	0	0	0	0	0	0	0	0	0	0	0	0	0	0	0	0	0	0	0	0	0	0	0	0	0	0	0	0	0	0	0	0	0	0	0	0	0	0	0	0
Vibrio vulnificus	0	0	0	0	0	0	0	0	0.000119819	0	0	0	0	0	0	0	0	0	0	0	0	0	0	0	0	0	0	0	0	0	0	0	0	0	0	0	0	0	0	0	0	0.000130244	0	0	0	0	0	0	0	0	0	0	0	0	0	0	0	0	0	0	0	0	0	0	0	0	0	0	0	0	0	0	0	0	0	0	0	0	0	0	0	0	0	0	0	0	0.000155929	0	0	0	0	0	0	0	0	0	0	0	0	0	0	0	0	0	0	0	0	0	0	0	0	0	0	0	0	0	0	0	0	0	0	0	0	0	0	0	0	0	0	0	0	0	0	0	0	0	0	0	0	0	0	0	0	0	0	0	0	0	0	0	0	0	0	0	0	0	0	0.000188869	0	0	0	0	0	0	0	0	0	0	0	0	0	0	0	0	0	0	0	0	0	0	0	0	0	0	0	0	0	0	0	0	0	0	0	0	0	0	0	0	0	0	0	0	0	0	0	0	0	0	0	0	0	0	0	0	0	0	0.000158458	0	0	0	0	0	0	0	0	0	0	0	0	0	0
Vicia faba	0	0	0	0	0	0	0	0	0	0	0	0	0	0	0	0	0	0.000228667	0	0	0	0	0	0	0	0	0	0	0	0	0	0	0	0	0	0	0	0	0	0	0	0	0	0	0	0	0	0	0	0	0	0	0	0	0	0	0	0	0	0	0	0	0	0	0	0	0	0	0	0	0	0	0	0	0	0	0	0	0	0	0	0	0	0	0	0	0	0	0	0	0	0	0	0	0	0	0	0	0	0	0	0	0	0	0	0	0	0	0	0	0	0	0	0	0	0	0	0	0	0	0	0	0	0	0	0	0	0	0	0	0	0	0	0	0	0	0	0	0	0	0	0	0	0	0	0	0	0	0	0	0	0	0	0	0	0	0	0.000275618	0	0	0	0	0	0	0	0	0	0	0	0	0	0	0	0	0	0	0	0	0	0	0	0	0	0	0	0	0	0	0	0	0	0	0	0	0	0	0	0	0	0	0	0	0	0	0	0	0	0	0	0	0	0	0	0	0	0	0	0	0	0	0	0	0	0	0	0	0	0	0	0	0
Vicugna pacos	0	0	0	0	0	0	0	0.000138074	0	0	0	0	0	0	0	0	0	0	0	0	0	0	0	0.000264562	0	0	0	0	0	0	0	0	0	0	0	0	0	0	0	0	0	0	0	0	0	0	0	0	0	0	0	0	0	0.000356593	0	0	0	0	0	0	0	0	0	0	0	0	0.000153217	0	0	0	0	0	0	0	0	0	0	0	0	0	0	0	0	0	0	0	0	0	0	0	0	0	0	0	0	0	0	0	0	0	0	0	0	0	0	0	0	0	0	0	0	0.000248148	0.000160516	0	0	0	0	0	0.000147072	0	0	0	0	0.000138007	0	0	0	0	0	0	0	0	0	0	0	0	0	0	0	0	0.000135385	0	0	0	0	0	0	0	0	0	0	0	0	0	0	0	0	0	0.000126491	0	0	0	0	0	0	0	0	0	0	0	0	0	0.000149607	0	0	0	0	0	0	0	0	0	0	0	0	0	0	0	0	0	0	0	0	0	0	0	0	0	0.000196561	0	0	0	0	0	0.000134614	0	0	0	0	0	0	0	0	0	0	0	0	0.000233611	0	0	0	0.000140559	0	0	0	0	0	0	0	0	0
Vigna angularis	0.000382431	0.000599125	0.000815276	0.000883151	0.000415372	0.000631989	0.000757549	0.00134125	0.00117379	0.000754	0.000327375	0	0.000422972	0.000200671	0.000234815	0.000245358	0.000370548	0.000854955	0.000286445	0.000311893	0.000608974	0.000357653	0.000261524	0.00148559	0.000273261	0.000226812	0.000472643	0.000185744	0.000223377	0.000481508	0.000632524	0.000251528	0.000369581	0.000391499	0.000399321	0.000368367	0.000462236	0.00058255	0.000305788	0.000314398	0.000774047	0.000686742	0.000272111	0.00060961	0.000284346	0.000122701	0.000195788	0.00023084	0.000305878	0.000355534	0.000201606	0.000262113	0.000355025	0.00162753	0.000426251	0.000579533	0.000319423	0.000329609	0	0	0.000192031	0.000214336	0.000185985	0.000176874	0	0.000133123	0.00083374	0	0.000194608	0	0.000239253	0	0.000302272	0.000476506	0.000157391	0.000136325	0.000424199	0.000353437	0.000595004	0.000323201	0.000272641	0.000222467	0.000251934	0.000541567	0.000556991	0.000379864	0.000541456	0.000427585	0.000418168	0.000235342	0.000124714	0.000216229	0.000259741	0.000208469	0.000115499	0.000351581	0.00021485	0.000240735	0.000213443	0.000204266	0.000204114	0.00129791	0.000845697	0.000240026	0.000347905	0.000319764	0.000182207	0.00040339	0.000293388	0.000433745	0.000981419	0.000792142	0.00100482	0.0107018	0.000501014	0	0.000743605	0.00030237	0.000575653	0.000511017	0	0	0.000307791	0.000686745	0.000312516	0.000364873	0.000268114	0.000147303	0.00013827	0	0.000192641	0.000132258	0.000212275	0.000174019	0.000202459	0.000162012	0.000152997	0.000481734	0.000475163	0.000390859	0.000743748	0.000227078	0.000232104	0.000771674	0.000149641	0.000461232	0.00033358	0.000171822	0.000277664	0.000205731	0.000271933	0.00019106	0.00378311	0.000406536	0.00134749	0.000380111	0.000268195	0.00083454	0.00106115	0.000414326	0.000986326	0.00026686	0.000145559	0.000645473	0.000324642	0.000806793	0.000173978	0.000582118	0.000738971	0.000391654	0.000767424	0.000253366	0.00140483	0.00111263	0.000996077	0.000855347	0.000382339	0.000610172	0.000338279	0.000553394	0.00105734	0.00072264	0.0013613	0.000219098	0.0005433	0.000941258	0.000333063	0.000390928	0.000544025	0.00131166	0.000480651	0.000945859	0.000514311	0.00195599	0.000738672	0.000488	0.000535988	0.00119485	0.0011372	0.000305373	0.000259635	0.000783552	0.00100567	0.000625661	0.00035897	0.000452116	0.00093734	0.000832968	0.00127222	0.000454536	0.00127919	0.000416469	0.000220702	0.000293717	0.000258598	0.000597098	0.000667676	0.000635114	0.000249613	0.00102881	0.000862635	0.00124794	0.000576046	0.000892791	0.000620114	0.0006551	0.000385702	0.000254346	0.000363774	0.000462352	0
Vigna radiata	0	0	0	0	0	0	0	0	0	0	0	0	0	0	0	0	0	0.000125589	0	0	0	0	0	0	0	0	0	0	0	0	0	0	0.000139068	0.000155579	0	0.000147397	0	0	0	0	0	0	0	0	0	0	0	0	0	0	0	0	0	0	0	0	0	0	0	0	0	0	0	0	0	0	0	0	0	0	0	0	0	0	0	0	0	0	0	0	0	0	0	0	0	0	0	0	0	0	0	0	0	0	0	0	0	0	0	0	0	0	0.000246693	0	0	0	0	0	0	0	0.000532771	0.000143093	0	0.00376489	0	0	0	0	0	0	0	0	0	0	0	0	0	0	0	0	0	0	0	0	0	0	0	0	0	0	0	0	0	0.000167905	0	0	0	0	0	0	0	0	0.00131641	0	0.000644006	0	0	0.000197288	0	0	0.00013696	0	0	0	0	0	0	0	0	0	0	0	0.000162016	0	0	0	0	0.000162278	0	0	0	0	0	0	0	0	0	0	0	0.000483007	0	0	0	0.000502648	0	0	0	0	0	0	0	0	0	0.000344488	0	0	0.000148113	0	0.000173119	0	0.000192526	0	0	0	0	0.000322527	0	0	0	0.00019159	0	0.000147192	0	0	0	0	0	0	0	0	0
Vigna unguiculata	0.000542159	0.000740236	0.000841552	0.00101972	0.000603039	0.000854182	0.000814967	0.0016775	0.00123566	0.000887774	0.00035817	0	0.000671649	0.000268711	0.000336924	0.000364072	0.000681367	0.0165657	0.000349097	0.000427634	0.000833072	0.000554642	0.000313789	0.00199667	0.000365807	0.000248798	0.000682436	0.000260821	0.000335641	0.000627921	0.000897385	0.000332072	0.000320958	0.000380021	0.000545057	0.000377096	0.000516718	0.000783369	0.000401485	0.000419431	0.00100894	0.000890002	0.000367072	0.000871787	0.000348959	0.000226368	0.000315417	0.000492602	0.00044114	0.000379237	0.000289222	0.000372104	0.000402317	0.00213853	0.000509479	0.000836636	0.000413131	0.000430486	0.000148117	0.000155222	0.000242981	0.000313561	0.000224202	0.000285177	0.000117047	0.000159785	0.00106611	0.000116737	0.000212732	0.000112219	0.000260909	0.000138523	0.000349186	0.000599936	0.000210216	0.000176627	0.000581606	0.000531008	0.000828804	0.000620123	0.000294494	0.00026922	0.000314268	0.00071335	0.000912546	0.000500819	0.000675631	0.000520969	0.000780477	0.000294207	0.000172127	0.000267745	0.000300879	0.000246789	0.00013127	0.000433884	0.000328845	0.000355183	0.000287466	0.000271262	0.000277194	0.00207023	0.00176438	0.000365113	0.00040674	0.000456046	0.000305275	0.000525839	0.000445365	0.000606516	0.000637299	0.00103637	0.00143421	0.00559894	0.000700268	0.00021361	0.000944603	0.00045297	0.000722933	0.000701571	0	0.000128014	0.000432797	0.000884175	0.000402758	0.000459638	0.000355213	0.000201523	0.000202342	0.000171435	0.000331456	0.000212883	0.000263575	0.00021687	0.000268456	0.000217833	0.000195668	0.000844119	0.000711908	0.000558609	0.00109135	0.000317202	0.000307739	0.000804985	0.000238172	0.000556706	0.000471854	0.000207843	0.00045733	0.000288512	0.000400847	0.000274732	0.000930934	0.000602137	0.00146827	0.000797142	0.000356638	0.00114969	0.00143096	0.000566814	0.00177703	0.000366832	0.000255471	0.000761271	0.000411819	0.00113474	0.000195787	0.000720106	0.000937157	0.000480081	0.000894435	0.000332327	0.00206485	0.00160742	0.00142037	0.00123931	0.000508137	0.000585328	0.00096651	0.000646888	0.00151707	0.000917746	0.0043202	0.000275481	0.000732892	0.00130009	0.000503267	0.000389341	0.000782883	0.00103714	0.000672625	0.00107879	0.000657802	0.00134133	0.00109852	0.000573523	0.000568686	0.00138074	0.00149744	0.000369554	0.000365749	0.00108351	0.00137026	0.000539744	0.000897424	0.000578699	0.00135803	0.00121481	0.0025125	0.000590775	0.00132537	0.000532375	0.000278038	0.000282411	0.000331445	0.000415261	0.000977669	0.000859388	0.000315719	0.00112207	0.0129637	0.00188033	0.000619786	0.00122895	0.000865802	0.000834786	0.000505041	0.000269061	0.000353604	0.000637251	0.000933184
Virgibacillus halodenitrificans	0	0	0	0	0	0	0	0	0	0	0	0	0	0	0	0	0	0	0	0	0	0	0	0	0	0	0	0	0	0	0	0	0	0	0	0	0	0	0	0	0	0	0	0	0	0	0	0	0	0	0	0	0	0	0	0	0	0	0	0	0	0	0.000254774	0	0	0	0	0	0	0	0	0	0	0	0	0	0	0	0	0	0	0	0	0	0	0	0	0	0	0	0	0	0	0	0	0	0	0	0	0	0	0	0	0	0	0	0	0	0	0	0	0	0	0	0	0	0	0	0	0	0	0	0	0	0	0	0	0	0	0	0	0	0	0	0	0	0	0	0	0	0	0	0	0	0	0	0	0	0	0	0	0	0	0	0	0	0	0	0	0	0	0	0	0	0	0	0	0	0	0	0	0	0	0	0	0	0	0	0	0	0	0	0	0	0	0	0	0	0	0	0	0	0	0	0	0	0	0	0	0	0	0	0	0	0	0	0	0	0	0	0	0	0	0	0	0	0	0	0	0	0	0	0	0	0	0	0	0	0	0	0
Virgibacillus necropolis	0	0	0	0	0	0	0	0	0	0	0	0	0	0	0	0	0	0	0	0	0	0	0	0	0	0	0	0	0	0	0	0	0	0	0	0	0	0	0	0	0	0	0	0	0	0	0	0	0	0.000165916	0	0	0	0	0	0	0	0	0	0	0	0	0	0	0	0	0	0	0	0	0	0	0	0	0	0	0	0	0	0	0	0	0	0	0	0	0	0	0	0	0	0	0	0	0	0	0	0	0	0	0	0	0	0	0	0	0	0	0	0	0	0	0	0	0	0	0	0	0	0	0	0	0	0	0	0	0	0	0	0	0	0	0	0	0	0	0	0	0	0	0	0	0	0	0	0	0	0	0	0	0	0	0	0	0	0	0	0	0	0	0	0	0	0	0	0	0	0	0	0	0	0	0	0	0	0	0	0	0	0	0	0	0	0	0	0	0	0	0	0	0	0	0	0	0	0	0	0	0	0	0	0	0	0	0	0	0	0	0	0	0	0	0	0	0	0	0	0	0	0	0	0	0	0	0	0	0	0	0	0	0
Virgibacillus phasianinus	0	0	0	0	0	0	0	0	0.00012679	0	0	0	0	0	0	0	0	0	0	0	0	0	0	0	0	0	0	0	0	0	0	0	0	0	0	0	0	0	0	0	0	0	0	0	0	0	0	0	0	0	0	0	0	0	0	0	0	0	0	0	0	0	0	0	0	0	0	0	0	0	0	0	0	0	0	0	0	0	0	0	0	0	0	0	0	0	0	0	0	0	0	0	0	0	0	0	0	0	0	0	0	0	0	0	0	0	0	0	0	0	0	0	0	0	0	0	0	0	0	0	0	0	0	0	0	0	0	0	0	0	0	0	0	0	0	0	0	0	0	0	0	0	0	0	0	0	0	0	0	0	0	0	0	0	0	0	0	0	0	0	0	0	0	0	0	0	0	0	0	0	0	0	0	0	0	0	0	0	0	0	0	0	0	0	0	0	0	0	0	0	0	0	0	0	0	0	0	0	0	0	0	0	0	0	0	0	0	0	0	0	0	0	0	0	0	0	0	0	0	0	0	0	0	0	0	0	0	0	0	0	0
Virgibacillus sp. MSP4-1	0	0	0	0	0	0	0	0	0	0	0	0	0	0	0	0	0	0	0	0	0	0	0	0	0	0	0	0	0	0	0	0	0	0	0	0	0	0	0	0	0	0	0	0	0	0	0	0	0	0.000213321	0	0	0	0	0	0	0	0	0	0	0	0	0	0	0	0	0	0	0	0	0	0	0	0	0	0	0	0	0	0	0	0	0	0	0	0	0	0	0	0	0	0	0	0	0	0	0	0	0	0	0	0	0	0	0	0	0	0	0	0	0	0	0	0	0	0	0	0	0	0	0	0	0	0	0	0	0	0	0	0	0	0	0	0	0	0	0	0	0	0	0	0	0	0	0	0	0	0	0	0	0	0	0	0	0	0	0	0	0	0	0	0	0	0	0	0	0	0	0	0	0	0	0	0	0	0	0	0	0	0	0	0	0	0	0	0	0	0	0	0	0	0	0	0	0	0	0	0	0	0	0	0	0	0	0	0	0	0	0	0	0	0	0	0	0	0	0	0	0	0	0	0	0	0	0	0	0	0	0	0	0
Virgibacillus sp. SK37	0	0	0	0	0	0	0	0	0	0	0	0	0	0	0	0	0	0	0	0	0	0	0	0	0	0	0	0	0	0	0	0	0	0	0	0	0	0	0	0	0	0	0	0	0	0	0	0	0	0	0	0	0	0	0	0	0	0	0	0	0	0	0.00187004	0	0	0	0	0	0	0	0	0	0	0	0	0	0	0	0	0	0	0	0	0	0	0	0	0	0	0	0	0	0	0	0	0	0	0	0	0	0	0	0	0	0	0	0	0	0	0	0	0	0	0	0	0	0	0	0	0	0	0	0	0	0	0	0	0	0	0	0	0	0	0	0	0	0	0	0	0	0	0	0	0	0	0	0	0	0	0	0	0	0	0	0	0	0	0	0	0	0	0	0	0	0	0	0	0	0	0	0	0	0	0	0	0	0	0	0	0	0	0	0	0	0	0	0	0	0	0	0	0	0	0	0	0	0	0	0	0	0	0	0	0	0	0	0	0	0	0	0	0	0	0	0	0	0	0	0	0	0	0	0	0	0	0	0	0	0	0	0
Vitis vinifera	0.000377851	0.00057874	0.000693298	0.000814358	0.000403111	0.000652188	0.000632217	0.00134846	0.00114286	0.000669424	0.000234901	0	0.000485816	0.000156903	0.000168025	0.00014162	0.000321091	0.00032511	0.000221598	0.000378414	0.00073466	0.000386992	0.000313591	0.00174438	0.000252426	0.00026905	0.000357235	0.000229387	0.000216481	0.000455166	0.000640511	0.000254059	0.000312553	0.000369455	0.000313445	0.000434209	0.000391123	0.000675867	0.000310863	0.000264351	0.000805345	0.000698583	0.000238606	0.00065001	0.000224331	0.000151528	0.000206566	0.000225549	0.000299115	0.000284428	0.000208579	0.000268157	0.000351816	0.00176395	0.000355274	0.00055611	0.000285789	0.000331252	0.000111052	0	0.0002002	0.000202758	0	0.000201725	0	0.000138756	0.000875748	0	0.000143921	0	0.000180812	0	0.000265753	0.000514258	0.000150637	0	0.00044627	0.000408795	0.000580344	0.000353403	0.000193554	0.000198506	0.000240364	0.000420567	0.000389624	0.000328617	0.000488626	0.00039688	0.000337654	0.000175064	0.000151784	0.00017953	0.000220817	0.000165748	0.000136488	0.000341311	0.000241127	0.000264646	0.000178768	0.000159807	0.00017982	0.00034512	0.000440388	0.000164908	0.000274177	0.000302645	0.000152142	0.000353024	0.00021615	0.000295756	0.000306684	0.000574786	0.000961604	0.000378516	0.00041027	0	0.000533006	0.000221413	0.000628889	0.000543814	0	0	0.000318812	0.000641452	0.000297778	0.000333474	0.000240672	0.000153101	0.000127754	0.000124354	0.000150147	0.000159345	0.000183972	0.000154883	0.000181121	0.000134756	0.000143711	0.000361903	0.000456008	0.000346986	0.000567225	0.000203	0.000203664	0.000420254	0.000131975	0.000360702	0.000321564	0.000153874	0.000342997	0.000263549	0.000256176	0.00019972	0.000409897	0.000393975	0.00080016	0.000380111	0.000250769	0.000665252	0.0011237	0.000400705	0.000860798	0.000259121	0.000178087	0.000502599	0.000282524	0.000730966	0.000160223	0.000547482	0.000637245	0.00036552	0.000684584	0.000226679	0.00144597	0.00109552	0.000975406	0.000948242	0.000286791	0.000417764	0.000241628	0.000514596	0.0010622	0.000717806	0.000966705	0.000217565	0.000522494	0.000857549	0.000297298	0.000252524	0.000539812	0.000567506	0.000533838	0.000740231	0.000465343	0.000665162	0.000808815	0.000366565	0.000407311	0.0010876	0.00118451	0.000262449	0.000285957	0.000848491	0.00104409	0.000412977	0.000403841	0.000426603	0.000760923	0.000870305	0.00111312	0.000442372	0.000854653	0.000391079	0.000214853	0.000158165	0.000256828	0.000225557	0.000541218	0.000597765	0.000246603	0.000773183	0.000868614	0.00158875	0.000466275	0.000822263	0.000576554	0.000625587	0.000295823	0.000202369	0.000259257	0.000418794	0
Vitreoscilla filiformis	0	0	0	0	0	0	0	0	0	0	0	0	0	0	0	0	0	0	0	0	0	0	0	0	0	0	0	0	0	0	0	0	0	0	0	0	0	0	0	0	0	0	0	0	0	0	0	0	0	0	0	0	0	0	0	0	0	0	0	0	0	0	0	0	0	0	0	0	0	0	0	0	0	0	0	0	0	0	0	0	0	0	0	0	0	0	0	0	0	0	0	0	0	0	0	0	0	0	0	0	0	0	0	0	0	0	0	0	0	0	0	0	0	0	0	0	0	0	0	0	0	0	0	0	0.000451008	0.000474392	0	0	0	0	0	0	0	0	0	0	0	0	0	0	0	0	0	0	0.000281822	0	0	0.000197175	0	0	0	0	0	0	0	0	0	0	0	0	0	0	0	0	0	0	0	0	0	0	0	0	0	0	0	0	0	0	0.000193302	0	0	0	0	0	0	0	0	0	0	0	0	0	0	0	0	0	0	0	0	0	0	0	0	0	0	0	0	0	0	0	0	0	0	0	0	0	0	0	0	0	0	0	0	0	0	0	0	0	0	0	0
Vitreoscilla sp. C1	0	0	0	0	0	0	0	0	0	0	0	0	0	0	0	0	0	0	0	0	0.000156964	0	0	0	0	0	0	0	0	0	0	0	0	0	0	0	0	0	0	0	0	0	0	0	0	0	0	0	0	0	0	0	0	0	0	0	0	0	0	0	0	0	0	0	0	0	0	0	0	0	0	0	0	0	0	0	0	0	0	0	0	0	0	0	0	0	0	0	0	0	0	0	0	0	0	0	0	0	0	0	0	0	0	0	0	0	0	0	0	0	0	0	0	0	0	0	0	0	0	0	0	0	0	0	0	0	0	0	0	0	0	0	0	0	0	0	0	0	0	0	0	0	0	0	0	0	0	0	0	0	0	0	0	0	0	0	0	0	0	0	0	0	0	0	0	0	0	0	0	0	0	0	0	0	0	0	0	0	0	0	0	0	0	0	0	0	0	0	0	0	0	0	0	0	0	0	0	0	0	0	0	0	0	0	0	0	0	0	0	0	0	0	0	0	0	0	0	0	0	0	0	0	0	0	0	0	0	0	0	0	0
Vogesella sp. LIG4	0	0	0	0	0	0	0	0	0	0	0	0	0.000126916	0.000294309	0.000254922	0	0	0	0	0	0	0	0	0	0	0	0	0	0	0	0	0	0	0	0.000140432	0	0	0	0	0	0	0	0	0	0	0	0	0	0	0	0	0	0	0	0	0	0	0	0	0	0	0	0	0	0	0	0	0	0	0	0	0	0	0	0.000162698	0.000238703	0.000256363	0.000219727	0	0	0	0.000160324	0	0	0	0	0	0	0	0	0	0	0	0	0	0	0	0	0	0	0	0	0	0	0	0	0	0	0	0	0	0	0	0	0	0	0	0	0.000328323	0.000477303	0	0	0	0	0	0	0	0	0	0	0	0	0	0	0	0	0	0	0	0	0	0	0	0	0	0	0.00229596	0	0	0	0	0	0	0	0	0	0	0	0	0	0	0	0	0	0	0	0	0	0	0	0	0	0	0	0	0	0	0	0	0	0	0	0	0	0	0	0	0	0	0	0	0	0	0	0	0	0.000153764	0	0	0	0	0	0	0	0	0	0	0	0	0	0	0	0	0	0	0	0	0	0	0	0	0	0	0	0	0	0	0	0	0	0
Vollenhovia emeryi	0	0	0	0	0	0	0	0	0	0	0	0	0	0	0	0	0	0	0	0	0	0	0	0	0	0	0	0	0	0	0	0	0	0	0	0	0	0	0	0	0	0	0	0	0	0	0	0	0	0	0	0	0	0	0	0	0	0	0	0	0	0	0	0	0	0	0	0	0	0	0	0	0.000142709	0	0	0	0	0	0	0	0	0	0	0	0	0	0	0	0	0	0	0	0	0	0	0	0	0	0	0	0	0	0	0	0	0	0	0	0	0	0	0	0	0	0	0	0	0	0	0	0	0	0	0	0	0	0	0	0	0	0	0	0	0	0	0	0	0	0	0	0	0	0	0	0	0	0	0	0	0	0	0	0	0	0	0	0	0	0	0	0.000165646	0	0	0	0	0	0	0	0.000885567	0	0	0	0.000226134	0.000145498	0	0.000126956	0	0	0	0	0.000238323	0	0	0	0	0	0	0	0	0.000299995	0	0	0	0	0	0	0	0	0	0	0	0	0.000130512	0	0	0	0.000129115	0	0	0.000148809	0	0	0	0	0	0	0	0	0	0	0.000172314	0.000161222	0	0	0	0	0	0	0	0	0
Volvox carteri	0	0	0	0	0	0	0	0	0.000150319	0	0	0	0.000170367	0	0	0	0	0	0	0	0	0	0	0	0	0	0	0	0	0	0	0	0	0	0.000243735	0	0.000121007	0	0	0.000123224	0	0	0	0.000151567	0	0	0	0	0	0	0	0.000125531	0	0	0	0	0	0	0	0	0	0	0	0	0	0	0	0	0	0	0	0	0	0	0	0	0	0	0	0	0	0	0	0	0	0	0	0	0	0	0	0	0	0	0	0	0	0	0	0	0	0	0	0	0	0	0	0	0	0	0	0	0	0	0	0	0	0	0	0	0	0	0	0	0	0	0	0	0	0	0	0	0	0	0	0	0	0	0	0	0	0	0	0	0	0	0	0	0	0	0	0	0	0	0	0	0	0	0.000164438	0	0	0	0	0	0	0	0	0	0	0	0	0	0.000173047	0.00016516	0.000146646	0.000169593	0	0	0	0	0	0	0	0	0	0	0	0	0	0	0	0	0	0	0	0	0	0	0	0	0	0.000137014	0	0	0	0	0	0	0.00015725	0	0.000146569	0	0	0	0	0	0	0.000130363	0	0.00013455	0.000159929	0.000161222	0	0	0	0	0	0	0	0	0
Vombatus ursinus	0	0.000128668	0.000232144	0.00027984	0	0.000214366	0.00018275	0.000134296	0.000395621	0.000228301	0	0	0	0	0	0	0	0	0	0	0	0	0	0.000171803	0	0	0	0	0	0	0	0	0.000127463	0.00012552	0.000259394	0.000160615	0.000217354	0	0	0	0.000156487	0	0.000120691	0	0.00013939	0	0	0	0	0.000474046	0	0	0	0	0	0	0	0	0	0	0	0	0	0	0	0	0	0	0.000136855	0	0	0	0	0	0	0	0	0	0	0	0	0	0	0	0	0	0	0.00028548	0.000175472	0.000326818	0	0	0	0	0	0	0	0.000133716	0	0	0.000113863	0.000229796	0	0	0.00014687	0	0	0.000192222	0	0	0	0	0	0	0	0	0	0.000135189	0.000170687	0.000220054	0	0	0.000116819	0.000124652	0	0	0	0	0	0	0	0	0	0	0	0	0	0	0	0	0	0	0	0	0	0	0	0	0.000326664	0	0	0	0	0	0	0	0	0	0.000186287	0	0.000132215	0	0	0.000174544	0	0	0	0	0	0	0	0	0.000184538	0.000145961	0	0.000131482	0	0	0.00376939	0	0	0	0.000130077	0	0	0	0	0.000143324	0.000150935	0	0	0	0	0.000127982	0.000142314	0	0	0	0	0	0	0.000160326	0.000141111	0	0.00215382	0	0	0	0.000173326	0	0	0.00013602	0	0.000221733	0	0	0	0.000142214	0	0.000219235	0.000128541	0.000167089	0	0	0	0	0	0	0	0	0
Vulgatibacter incomptus	0	0	0	0	0	0	0	0	0	0	0	0	0	0	0	0	0	0	0	0	0	0	0	0	0	0	0	0	0	0	0	0	0	0	0	0	0	0	0	0	0	0	0	0	0	0	0	0	0	0	0	0	0	0	0	0	0	0	0	0	0	0	0	0	0	0	0	0	0	0	0	0	0	0	0	0	0	0	0	0	0	0	0	0	0	0	0	0	0	0	0	0	0	0	0	0	0	0	0	0	0	0	0	0	0	0	0	0	0	0	0	0	0	0	0	0	0	0	0	0	0	0	0	0	0	0	0	0	0	0	0	0	0	0	0	0	0	0	0	0	0	0	0	0	0	0	0	0	0.000179665	0	0	0	0	0	0	0	0	0	0	0	0	0	0	0	0	0	0	0	0	0	0	0	0	0.000129306	0	0.000151014	0	0	0	0	0	0	0	0	0	0	0	0	0	0	0	0	0	0	0	0	0	0	0	0	0	0	0	0	0	0	0	0	0	0	0	0	0	0	0	0	0	0	0	0	0.000153523	0.000131886	0	0	0	0	0	0	0	0	0
Wallemia mellicola	0	0	0	0	0	0	0	0	0	0	0	0	0	0	0	0	0	0	0	0	0	0	0	0	0	0	0	0	0	0	0	0	0	0	0	0	0	0	0	0	0	0	0	0	0	0	0	0	0	0	0	0	0	0	0	0	0	0	0	0	0	0	0	0	0	0	0	0	0	0	0	0	0	0	0	0	0	0	0	0	0	0	0	0	0	0	0	0	0	0	0	0	0	0	0	0	0	0	0	0	0	0	0	0	0	0	0	0	0	0	0	0	0	0	0	0	0	0	0	0	0	0	0	0	0	0	0	0	0	0	0	0	0	0	0	0	0	0	0	0	0	0	0	0	0	0	0	0	0	0	0	0	0	0	0	0	0	0	0	0	0	0	0	0	0	0	0	0	0	0	0	0	0	0.000398559	0	0	0	0	0	0	0	0	0	0	0	0	0	0	0	0	0	0	0	0	0	0	0	0	0	0	0	0	0	0	0	0	0	0	0	0	0	0	0	0	0	0	0	0	0	0	0	0	0	0	0	0	0	0	0	0	0
Wasmannia auropunctata	0	0	0	0	0	0	0	0	0	0	0	0	0	0	0	0	0	0	0	0	0	0	0	0	0	0	0	0	0	0	0	0	0	0	0	0	0	0	0	0	0	0	0	0	0	0	0	0	0	0	0	0	0	0	0	0	0	0	0	0	0	0	0	0	0	0	0	0	0	0	0	0	0	0	0	0	0	0	0	0	0	0	0	0	0	0	0	0	0	0	0	0	0	0	0	0	0	0	0	0	0	0	0	0	0	0	0	0	0	0	0	0	0	0	0	0	0	0	0	0	0	0	0	0	0	0	0	0	0	0	0	0	0	0	0	0	0	0	0	0	0	0	0	0	0	0	0	0	0	0	0	0	0	0	0	0	0	0	0	0	0.000200155	0	0	0	0	0	0	0	0.000604184	0	0	0	0	0	0	0	0	0	0.000144977	0	0.000172977	0	0	0	0	0	0	0	0	0.000185347	0	0	0	0	0	0	0	0	0	0	0	0	0	0	0	0	0.000141134	0	0	0.000128265	0	0	0	0	0	0	0	0	0	0	0.000169751	0	0	0	0	0	0	0	0	0	0
Weeksella virosa	0.000122324	0	0	0	0	0	0	0	0	0	0	0	0	0	0	0	0	0	0	0	0	0.000205604	0	0	0	0	0	0.000136905	0	0	0	0	0	0	0	0	0	0	0	0	0	0	0	0	0	0	0	0	0	0.000213321	0	0	0	0	0	0	0	0	0	0	0	0	0	0	0	0	0	0	0	0	0	0	0	0	0	0	0	0	0	0	0	0	0	0	0	0	0	0	0	0	0	0	0	0	0	0	0	0	0	0	0	0	0	0	0	0	0	0	0.00015313	0	0	0	0	0	0	0	0	0	0	0	0	0	0	0	0	0	0	0	0	0	0	0	0	0	0	0	0	0	0	0	0	0	0	0	0	0	0	0	0	0.000130842	0	0	0	0	0	0	0	0	0	0	0	0	0	0	0	0	0	0	0	0	0	0	0	0	0	0	0	0	0	0	0.000277275	0	0	0	0	0	0	0	0	0	0	0.00012768	0	0	0	0	0	0	0	0	0	0	0.000210011	0	0	0	0	0	0	0.000190032	0	0	0	0	0	0	0	0	0	0	0	0	0	0	0	0	0	0	0	0	0
Weissella ceti	0	0	0	0	0	0	0	0	0	0	0	0	0	0	0	0	0	0	0	0	0	0	0	0	0	0	0	0	0	0	0	0	0	0	0	0	0	0	0	0	0	0	0	0	0	0	0	0	0	0	0	0	0	0	0	0	0	0	0	0	0	0	0	0	0	0	0.000123591	0	0	0	0	0	0	0	0	0	0	0	0	0	0	0	0	0	0	0	0.00013966	0	0	0	0	0	0	0	0	0	0	0	0	0	0	0	0	0	0	0	0	0	0	0	0	0	0	0	0	0	0	0	0	0	0	0	0	0	0	0	0.000351123	0	0	0	0	0	0	0	0	0	0	0	0	0	0	0	0	0	0	0	0	0	0	0	0	0	0	0	0	0	0	0	0	0	0	0	0	0	0	0	0	0	0	0	0	0	0	0	0	0	0	0.000580747	0	0	0	0	0	0	0	0	0	0	0	0	0	0	0	0	0	0.000313629	0.000150663	0	0.000128658	0	0	0	0	0	0	0	0	0	0	0	0	0	0	0	0	0	0	0	0	0	0	0	0	0	0	0	0	0	0	0	0
Weissella cibaria	0.00131923	0.000558089	0.00264061	0.00102561	0.00176908	0.000676427	0.0128444	0.00339862	0	0.00210114	0.000410312	0	0.000243031	0.000274945	0.00115502	0.000327731	0.00239791	0.00168693	0.000835443	0.000442741	0.00142183	0	0.000120368	0.000569548	0.00014282	0	0.000437606	0.00022601	0	0	0.000383637	0	0	0.000134629	0.000274044	0.000137171	0.0010105	0.00175387	0.000713225	0.000286494	0.000149066	0	0.000370589	0.000677314	0.0014665	0.00016742	0.000402534	0.000294007	0.0002384	0	0.000348238	0.000851955	0	0.00119155	0.000384832	0.000400751	0.000353251	0.000236943	0.00012249	0.00024924	0.000141635	0.000724732	0.000328659	0.00288214	0	0.000138005	0.001	0.00167407	0.000296596	0	0.000181108	0.000167084	0.000239627	0.00188392	0.000206357	0.000152689	0	0	0.00245694	0.000122966	0.000305941	0.000999544	0.000457353	0.000177833	0.000123836	0.00012484	0.00022192	0.000167735	0	0	0	0.000301686	0.00017562	0.0001795	0.000205265	0.00298133	0.000630447	0.00062633	0.000131156	0.000158578	0.000295732	0.00014516	0.00118933	0.000295179	0.00278849	0.000300651	0.000331375	0.00361649	0.000366206	0.00019664	0.000231812	0.000486636	0.000823867	0.000582143	0.00189075	0.000197004	0.00171275	0.00233488	0.000953277	0.00135734	0.000304434	0.000307103	0.00622903	0.000529576	0.0180952	0.0099662	0.0158685	0.00287365	0.000146255	0.000216125	0.000357698	0	0.00114648	0.00129091	0.00110773	0.0015981	0.0010576	0.00504769	0.000702423	0.00120574	0.000836472	0.00211913	0.0027511	0.00144612	0.000185176	0.000961159	0.00300903	0.000169814	0	0	0.000797641	0.000196389	0.00133835	0.000131325	0.000216677	0	0	0.000541719	0	0.000189001	0	0.000570001	0	0	0	0.00258435	0	0	0.00018111	0	0.000257642	0.000155724	0.000495931	0	0	0	0.000520935	0.000136377	0.000773208	0	0.000244217	0.00334932	0	0.000321752	0.00278677	0.00027158	0.000177389	0.000216653	0.00013793	0.000357743	0	0.000254442	0.000274665	0.000187333	0.000826351	0.000373216	0.000666074	0.000549187	0.00123112	0.000906307	0.000137122	0	0.000153036	0.000236785	0	0.000388947	0.000533906	0.000820843	0	0.000433452	0.000246959	0.000138658	0	0	0	0.00079724	0.0014175	0.000327343	0.000144133	0	0	0.000134182	0.000179687	0.000650588	0.000645224	0.000590252	0.000336603	0.000174424	0.000341243	0.000597018	0
Weissella confusa	0.00181445	0.000622423	0.00253117	0.000707008	0.00233959	0.000800401	0.00258443	0.0021484	0	0.00114095	0.00380068	0	0.000659375	0.000853085	0.00381335	0.000915136	0.00293985	0.013961	0.00127596	0.000308238	0.000663902	0.000146461	0	0.00035696	0.000376828	0	0.00162929	0.00535436	0.000177591	0	0.000935517	0.000307218	0.000150474	0.000484773	0.00029324	0.000198524	0.00142456	0.00235235	0.00121365	0.000718971	0.000154874	0	0.000371329	0.00075867	0.000135034	0.001193	0.000477795	0.00136024	0.000232713	0	0.000377342	0.000290777	0	0.00203551	0.000542343	0.000255822	0.000268681	0.000156007	0.000553086	0.00173551	0.000236335	0.000264555	0.000178342	0.000873019	0.000234093	0.000240898	0.000341588	0.000209684	0.000258658	0	0.000307484	0.000185579	0.000421664	0.00075036	0.000332752	0.00035934	0	0	0.00192587	0.000258483	0.00020292	0.00021935	0.000338587	0.0002277	0.0002109	0.000230736	0.000437625	0.000132463	0.000189148	0.000204614	0	0.000325291	0.000117695	0.000158781	0	0.000318097	0.000187994	0.000452917	0.000217037	0.00015489	0.000120595	0.000135539	0.00207199	0.000337757	0.000821218	0.000199437	0.000759057	0.000670776	0.000286279	0.000677443	0.000358655	0.00375754	0.00111786	0.00166163	0.0022254	0.000315802	0.00175457	0.00329076	0.00103738	0.00156841	0.00022645	0.000243421	0.000958168	0.000325952	0.000874156	0.000711399	0.017138	0.00321308	0.000236033	0.000237648	0.000466841	0	0.00135188	0.00147344	0.00125131	0.00185278	0.00120065	0.0085917	0.000826096	0.00109967	0.00166032	0.00194927	0.00164267	0.000972152	0.000223383	0.000625929	0.000922007	0.000274739	0	0.000499121	0.0046868	0.000719338	0.00173859	0	0.00213533	0.000520783	0.000229881	0.00107538	0	0.000373272	0.000172116	0.000124159	0	0	0	0.00154591	0	0	0.000319167	0.000123153	0.00104722	0.000272203	0.00286505	0.000276192	0.000228209	0.000236048	0.00558457	0.000333718	0	0.000305843	0.000291626	0.000493698	0.000265393	0.000124411	0.000679815	0.00146588	0	0.000167926	0.000194713	0.000619735	0	0.000555731	0.000411182	0.000222728	0.000549693	0.00201145	0.000191817	0.000499711	0.00130002	0.000403621	0.00019955	0	0.000475671	0.00142929	0.00148075	0.0020918	0.000585862	0.000455553	0.000132931	0.00339355	0.000425207	0.000157289	0	0.000190075	0.000118027	0.000732644	0.000978131	0.000577833	0.000240582	0.000136825	0	0.000632388	0.000127504	0.000698217	0.00121734	0.000908266	0.00169038	0.000872254	0.0015061	0.00435386	0
Weissella hellenica	0	0	0	0	0	0	0	0	0	0	0	0	0	0	0	0	0	0	0	0	0	0	0	0	0	0	0	0	0	0	0	0	0	0	0	0	0	0	0	0	0	0	0	0	0	0	0	0	0	0	0	0	0	0	0	0	0	0	0	0	0	0	0	0	0	0	0	0	0	0	0	0	0	0	0	0	0	0	0	0	0	0	0	0	0	0	0	0	0	0	0	0	0	0	0	0	0	0	0	0	0	0	0	0	0	0	0	0	0	0	0	0	0	0	0.000182209	0	0.000514656	0	0	0	0	0	0	0	0	0	0.000147267	0	0	0	0	0	0	0	0	0	0	0	0	0	0	0	0	0	0	0	0	0	0	0	0	0	0	0	0	0	0	0	0	0	0	0	0	0	0	0	0	0	0	0	0	0	0	0	0	0	0	0	0	0	0	0	0	0	0	0	0	0	0	0	0	0	0	0	0	0	0	0	0	0	0	0	0	0	0	0	0	0	0	0	0	0	0	0	0	0	0	0	0	0	0	0	0	0	0	0	0	0	0	0	0
Weissella jogaejeotgali	0	0	0	0	0	0	0	0	0	0	0	0	0	0	0	0	0	0	0	0	0	0	0	0.000568465	0	0	0	0	0	0	0	0	0	0	0	0	0	0	0	0	0	0	0	0	0	0	0	0.000118066	0	0	0	0	0	0	0	0	0	0	0	0	0	0	0	0	0	0	0	0	0	0	0	0	0	0	0	0	0	0	0	0	0	0	0	0	0	0	0	0	0	0	0	0	0	0	0	0	0	0	0	0	0	0	0	0	0	0	0	0	0	0	0.000121118	0	0	0	0.00528886	0	0	0	0	0	0	0	0	0	0	0	0.000196697	0	0	0	0	0	0	0	0	0	0	0	0	0	0	0	0	0.000234526	0	0	0.000191898	0	0	0	0	0	0.000729421	0	0	0	0	0	0	0	0	0	0	0	0	0	0	0	0	0	0	0	0	0	0	0	0	0	0	0	0	0.000145231	0	0	0	0	0	0	0	0	0	0	0	0	0	0	0	0	0	0	0	0	0	0	0	0	0	0	0	0	0	0	0	0	0	0	0	0	0	0	0	0	0	0	0	0	0	0	0	0	0
Weissella paramesenteroides	0.000340829	0	0.000252152	0	0.000275747	0.000160585	0.0003158	0.000173108	0	0.00015865	0	0	0	0.000199743	0.000204917	0.000129286	0.000204106	0.000181986	0.000651143	0.000132067	0	0.000155775	0	0.000137154	0	0	0	0	0	0	0	0	0	0	0	0	0	0.000504661	0.00031216	0.000244719	0	0	0.000205101	0	0	0.000126766	0.000308591	0.000544855	0.000139105	0	0.000223738	0.000141935	0	0.000283116	0.000133398	0	0	0	0	0	0	0	0	0	0	0	0	0	0	0	0.000284048	0	0.000186532	0	0.000185613	0	0.000151829	0	0.000119243	0	0	0.000137532	0	0	0	0	0	0	0	0	0	0.000356131	0.00035659	0.000459659	0	0	0.000118438	0.000179913	0	0	0	0	0.000615978	0	0.000257242	0	0.000145865	0.000287102	0	0	0	0.00012981	0.000137737	0.000146153	0.000379782	0	0.000224895	0	0.000239459	0.000556273	0	0	0.00024214	0	0.000121938	0.000136946	0.00386797	0.0017681	0	0	0.000283594	0	0.000167658	0.000154066	0.000166731	0.000192103	0.000142274	0.000180229	0.000549553	0.000603902	0.000568966	0	0	0.000484294	0	0	0	0	0	0	0.000370682	0	0.00037173	0.000148128	0	0	0	0	0	0	0	0	0	0	0	0.000245867	0	0	0.000418896	0	0	0.000132177	0	0	0	0	0	0	0.000144977	0.000662597	0	0.000170938	0	0	0.000878112	0	0	0	0	0.000264751	0	0	0	0	0.000180429	0	0	0.000301629	0.000267323	0.000316002	0	0	0	0	0	0.000408205	0	0	0	0	0	0	0	0	0	0	0	0	0	0	0	0.00019464	0	0	0.00134372	0.00211848	0	0.000146343	0.000268801	0	0
Weissella phage phiYS61	0	0	0	0	0	0	0	0	0	0	0	0	0	0	0	0	0	0	0	0	0	0	0	0	0	0	0	0	0	0	0	0	0	0	0	0	0	0	0	0	0	0	0	0	0	0	0	0	0	0	0	0	0	0	0	0	0	0	0	0	0	0	0	0	0	0	0	0	0	0	0	0	0	0	0	0	0	0	0	0	0	0	0	0	0	0	0	0	0	0	0	0	0	0	0	0	0	0	0	0	0	0	0	0	0	0	0	0	0	0	0	0	0	0	0	0	0	0	0	0	0	0	0	0	0.000189367	0	0	0	0	0	0	0	0	0	0	0	0	0	0	0	0	0	0	0	0	0	0	0	0	0	0	0	0	0	0	0	0	0	0	0	0	0	0	0	0	0	0	0	0	0	0	0	0	0	0	0	0	0	0	0	0	0	0	0	0	0	0	0	0	0	0	0	0	0	0	0	0	0	0	0	0	0	0	0	0	0	0	0	0	0	0	0	0	0	0	0	0	0	0	0	0	0	0	0	0	0	0	0	0	0	0
Weissella soli	0	0	0	0	0	0	0	0	0	0	0	0	0	0	0	0	0	0	0	0	0	0	0	0	0	0	0	0	0	0	0	0	0	0	0	0	0	0	0	0	0	0	0	0	0	0	0	0	0	0	0	0	0	0	0	0	0	0	0	0	0	0	0	0	0	0	0	0	0	0	0	0	0	0	0	0	0	0	0	0	0	0	0	0	0	0	0	0	0	0	0	0	0	0	0	0	0	0	0	0	0	0	0	0	0	0	0	0	0	0	0	0	0	0	0	0	0	0	0	0	0	0	0	0	0	0	0.000146756	0	0	0	0	0	0	0	0	0	0	0	0	0	0	0	0	0	0	0	0	0	0	0	0	0	0	0	0	0	0	0	0	0	0	0	0	0	0	0	0	0	0	0	0	0	0	0	0	0	0	0	0	0	0	0	0	0	0	0	0	0	0	0	0	0	0	0	0	0	0	0	0	0	0	0	0	0	0	0	0	0	0	0	0	0	0	0	0	0	0	0	0	0	0	0	0	0	0	0	0	0	0	0	0
Weissella sp. 26KH-42	0	0	0	0	0	0	0	0	0	0	0	0	0	0	0	0	0	0	0	0	0	0	0	0	0	0	0	0	0	0	0	0	0	0	0	0	0	0	0	0	0	0	0	0	0	0	0	0	0	0	0	0	0	0	0	0	0	0	0	0	0	0	0	0	0	0	0	0	0	0	0	0	0	0	0	0	0	0	0	0	0	0	0	0	0	0	0.000438722	0	0	0	0	0	0	0	0	0	0	0	0	0	0	0	0	0	0	0	0	0	0	0	0	0	0	0	0	0	0	0	0	0	0	0	0	0	0	0	0	0	0	0	0	0	0	0	0	0	0	0	0	0	0	0	0	0	0	0	0	0	0	0	0	0	0	0	0	0	0	0	0	0	0	0	0	0	0	0	0	0	0	0	0	0	0	0	0	0	0	0	0	0	0	0	0	0	0	0	0	0	0	0	0	0	0	0	0	0	0	0	0	0	0	0	0	0	0	0	0	0	0	0.000349654	0	0	0	0	0	0	0	0	0	0	0	0	0	0	0	0	0	0	0	0	0
Weissella thailandensis	0	0	0	0	0	0	0	0	0	0	0	0	0	0	0	0	0	0	0	0	0	0	0	0.000360208	0	0	0	0	0	0	0	0	0	0	0	0	0	0	0	0	0	0	0	0	0	0	0	0.000134106	0	0	0	0	0	0	0	0.000120774	0	0	0	0	0	0	0	0	0	0	0	0	0	0	0	0	0	0	0	0	0	0	0	0	0	0	0	0	0	0	0	0	0	0	0	0	0	0	0	0	0	0	0	0	0	0	0	0	0	0	0	0	0	0	0.000164279	0.000126187	0	0	0.006119	0	0	0	0	0	0	0	0	0	0	0	0	0	0	0	0	0	0	0	0	0	0	0	0	0	0	0	0	0.000140617	0	0	0.000124106	0	0	0	0	0	0.00117763	0	0	0	0	0	0	0	0	0	0	0	0	0	0	0	0	0	0	0	0	0	0	0	0	0	0	0	0	0.000281674	0	0	0	0	0	0	0	0	0	0	0	0	0	0	0	0	0	0	0	0	0	0	0	0	0	0	0	0	0	0	0	0	0	0	0	0	0	0	0	0	0	0	0	0	0	0	0	0	0
Wickerhamiella pararugosa	0	0	0	0	0	0	0	0	0	0	0	0	0	0	0	0	0	0	0	0	0	0	0	0	0	0	0	0	0	0	0	0	0	0	0	0	0	0	0	0	0	0	0	0	0	0	0	0	0	0	0	0	0	0	0	0	0	0	0	0	0	0	0	0	0	0	0	0	0	0	0	0	0	0	0	0	0	0	0	0	0	0	0	0	0	0	0	0	0	0	0	0	0	0	0	0	0	0	0	0	0	0.000231135	0	0	0	0	0	0	0	0	0	0	0	0	0	0	0	0	0	0	0	0	0	0	0	0	0	0	0	0	0	0	0	0	0	0	0	0	0	0	0	0	0	0	0	0	0	0	0	0	0	0	0	0	0	0	0	0	0	0	0	0	0	0	0	0	0	0	0	0	0	0	0	0	0	0	0	0	0	0	0	0	0	0	0	0	0	0	0	0	0	0	0	0	0	0	0	0	0	0	0	0	0	0	0	0	0	0	0	0	0	0	0	0	0	0	0	0	0	0	0	0	0	0	0	0	0	0	0	0	0
Wickerhamiella sorbophila	0	0	0	0	0	0	0	0	0	0	0	0	0	0	0	0	0	0	0	0	0	0	0	0	0	0	0	0	0	0	0	0	0	0	0	0	0	0	0	0	0	0	0	0	0	0	0	0	0	0	0	0	0	0	0	0	0	0	0	0	0	0	0	0	0	0	0	0	0	0	0	0	0	0	0	0	0	0	0	0	0	0	0	0	0	0	0	0	0	0	0	0	0	0	0	0	0	0	0	0	0	0.000264624	0	0	0	0	0	0	0	0	0	0	0	0.000393325	0.000131315	0	0	0	0	0	0	0	0	0	0	0	0	0	0	0	0	0	0	0	0	0	0	0	0	0	0	0	0	0	0	0	0	0	0	0	0	0.000114316	0	0	0	0	0	0	0	0	0	0	0	0	0	0	0	0	0	0	0	0	0	0	0	0	0	0	0	0	0	0	0	0	0	0	0	0	0	0.000154138	0	0	0	0	0	0	0	0	0	0	0	0	0	0	0	0	0	0	0	0	0	0	0	0	0	0	0	0	0	0	0	0	0	0	0	0	0	0	0	0	0
Wickerhamiella versatilis	0	0	0	0	0	0	0	0	0	0	0	0	0	0	0	0	0	0	0	0	0	0	0	0	0	0	0	0	0	0	0	0	0	0	0	0	0	0	0	0	0	0	0	0	0	0	0	0	0	0	0	0	0	0	0	0	0	0	0	0	0	0	0	0	0	0	0	0	0	0	0	0	0	0	0	0	0	0	0	0	0	0	0	0	0	0	0	0	0	0	0	0	0	0	0	0	0	0	0	0	0	0	0	0	0	0	0	0	0	0	0	0	0	0	0	0	0	0	0	0	0	0	0	0	0	0	0	0	0	0	0	0	0	0	0	0	0	0	0	0	0	0	0	0	0	0	0	0	0	0	0	0	0.000334879	0	0	0	0	0	0	0	0	0	0	0	0	0	0	0	0	0	0	0	0	0	0	0	0	0	0	0	0	0	0	0	0	0	0	0	0	0	0	0	0	0	0	0	0	0	0	0	0	0	0	0	0	0	0	0	0	0	0	0	0	0	0	0	0	0	0	0	0	0	0	0	0	0	0	0	0	0	0
Wickerhamomyces anomalus	0	0	0	0	0	0	0	0	0	0	0	0	0	0	0	0	0	0	0	0	0	0	0	0	0	0	0	0	0	0	0	0	0	0	0	0	0	0	0	0	0	0	0	0	0	0	0	0	0	0	0	0	0	0	0	0	0	0	0	0	0	0	0	0	0	0	0	0	0	0	0	0	0	0	0	0	0	0	0	0	0	0	0	0	0	0	0	0	0	0	0	0	0	0	0	0	0	0	0	0	0	0	0	0	0	0	0	0	0	0	0	0	0	0	0	0	0	0	0	0	0	0	0	0	0	0	0	0	0	0	0	0	0	0	0	0	0	0	0	0	0	0	0	0	0	0	0	0	0	0	0	0	0	0	0	0	0	0	0	0	0	0	0	0	0	0	0	0	0	0	0	0	0	0	0	0	0	0	0	0	0	0	0	0	0	0	0	0	0	0	0	0	0	0	0	0	0	0	0	0	0	0	0	0	0	0	0	0	0	0.000132455	0	0	0	0	0	0	0	0	0	0	0	0	0	0	0	0	0	0	0	0	0
Wolbachia endosymbiont of Bemisia tabaci	0	0	0	0	0	0	0	0	0	0	0	0	0	0	0	0	0	0	0	0	0	0	0	0	0	0	0	0	0	0	0	0	0	0	0	0	0	0	0	0	0	0	0	0	0	0	0	0	0	0	0	0	0	0	0	0	0	0	0	0	0	0	0	0	0	0	0	0	0	0	0	0	0	0	0	0	0	0	0	0	0	0	0	0	0	0	0	0	0	0	0	0	0	0	0	0	0	0	0	0	0	0	0	0	0	0	0	0	0	0	0	0	0	0	0	0	0	0	0	0	0	0	0	0	0	0	0	0	0	0	0	0	0	0	0	0	0	0	0	0	0	0	0	0	0	0	0	0	0	0	0	0	0	0	0	0	0	0	0	0	0	0	0	0	0	0	0	0	0	0	0	0	0	0	0.000282678	0	0	0	0	0	0	0	0	0	0	0	0	0	0	0	0	0	0	0	0	0	0	0	0	0	0	0	0	0	0	0	0	0	0	0	0	0	0	0	0	0	0	0	0	0	0	0	0	0	0	0	0	0	0	0	0
Wolbachia endosymbiont of Culex quinquefasciatus	0	0	0	0	0	0	0	0	0	0	0	0	0	0	0	0	0	0	0	0	0	0	0	0	0	0	0	0	0	0	0	0	0	0	0	0	0	0	0	0	0	0	0	0	0	0	0	0	0	0	0	0	0	0	0	0	0	0	0	0	0	0	0	0	0	0	0	0	0	0	0	0	0	0	0	0	0	0	0	0	0	0	0	0	0	0	0	0	0	0	0	0	0	0	0	0	0	0	0	0	0	0	0	0	0	0	0	0	0	0	0	0	0	0	0	0	0	0	0	0	0	0	0	0	0	0	0	0	0	0	0	0	0	0	0	0	0	0	0	0	0	0	0	0	0	0	0	0	0	0	0	0	0.000176067	0	0	0	0	0	0	0	0	0	0	0	0	0	0	0	0	0	0	0	0	0	0.000142177	0	0	0	0	0	0	0	0	0	0	0	0	0	0	0	0	0	0	0	0	0	0	0	0	0	0	0	0	0	0	0	0.000155286	0	0	0	0	0	0	0	0	0	0	0	0	0	0	0	0	0	0	0	0	0	0	0	0
Wolbachia endosymbiont of Drosophila simulans	0	0	0	0	0	0	0	0	0	0	0	0	0	0	0	0	0	0	0	0	0	0	0	0	0	0	0	0	0	0	0	0	0	0	0	0	0	0	0	0	0	0	0	0	0	0	0	0	0	0	0	0	0	0	0	0	0	0	0	0	0	0	0	0	0	0	0	0	0	0	0	0	0	0	0	0	0	0	0	0	0	0	0	0	0	0	0	0	0	0	0	0	0	0	0	0	0	0	0	0	0	0	0	0	0	0	0	0	0	0	0	0	0	0	0	0	0	0	0	0	0	0	0	0	0	0	0	0	0	0	0	0	0	0	0	0	0	0	0	0	0	0	0	0	0	0	0	0	0	0	0	0	0	0	0	0	0	0	0	0	0	0	0	0	0	0	0	0	0	0	0	0	0	0	0	0	0	0	0	0	0	0	0	0	0	0	0	0	0	0.000151378	0	0	0	0	0	0	0	0	0	0	0	0	0	0	0	0	0	0	0.000183836	0	0	0	0	0	0	0	0	0	0	0	0	0	0	0	0	0	0	0	0	0	0
Wolbachia endosymbiont wVitB of Nasonia vitripennis phage WOVitB	0	0	0	0	0	0	0	0	0	0	0	0	0	0	0	0	0	0	0	0	0	0	0	0	0	0	0	0	0	0	0	0	0	0	0	0	0	0	0	0	0	0	0	0	0	0	0	0	0	0	0	0	0	0	0	0	0	0	0	0	0	0	0	0	0	0	0	0	0	0	0	0	0	0	0	0	0	0	0	0	0	0	0	0	0	0	0	0	0	0	0	0	0	0	0	0	0	0	0	0	0	0	0	0	0	0	0	0	0	0	0	0	0	0	0	0	0	0	0	0	0	0	0	0	0	0	0	0	0	0	0	0	0	0	0	0	0	0	0	0	0	0	0	0	0	0	0	0	0	0	0	0	0	0	0	0	0	0	0	0	0	0	0	0	0	0	0	0	0	0	0	0	0	0	0	0	0	0	0	0	0	0	0	0	0	0	0	0	0	0	0	0	0	0	0	0	0	0	0	0	0	0	0	0	0	0	0	0	0	0	0.000603678	0	0	0	0	0	0	0	0	0	0	0	0	0	0	0	0	0	0	0	0
Wolbachia pipientis	0	0	0	0	0	0	0	0	0	0	0	0	0	0	0	0	0	0	0	0	0	0	0	0	0	0	0	0	0	0	0	0	0	0	0	0	0	0	0	0	0	0	0	0	0	0	0	0	0	0	0	0	0	0	0	0	0	0	0	0	0	0	0	0	0	0	0	0	0	0	0	0	0	0	0	0	0	0	0	0	0	0	0	0	0	0	0	0	0	0	0	0	0	0	0	0	0	0	0	0	0	0	0	0	0	0	0	0	0	0	0	0	0	0	0	0	0	0	0	0	0	0	0	0	0	0	0	0	0	0	0	0	0	0	0	0	0	0	0	0	0	0	0	0	0	0	0	0	0	0	0	0	0	0	0	0	0	0	0	0	0	0	0	0	0	0	0	0	0	0	0	0	0	0	0.000235751	0	0	0	0	0	0	0	0	0	0	0	0	0	0	0	0	0	0	0	0	0	0	0	0	0	0	0	0	0	0	0	0	0	0.000210217	0	0	0	0	0	0	0	0	0	0	0	0	0	0	0	0	0	0	0	0	0	0
Wyulda squamicaudata	0	0	0	0	0	0	0	0	0	0	0	0	0	0	0	0	0	0	0	0	0	0	0	0	0	0	0	0	0	0	0	0	0	0	0	0	0	0	0	0	0	0	0	0	0	0	0	0	0	0	0	0	0	0	0	0	0	0	0	0	0	0	0	0	0	0	0	0	0	0	0	0	0	0	0	0	0	0	0	0	0	0	0	0	0	0	0	0	0	0	0	0	0	0	0	0	0	0	0	0	0	0	0	0	0	0	0	0	0	0.000172998	0.000174556	0	0	0	0	0	0	0	0	0	0	0	0	0	0	0	0	0	0	0	0	0	0	0	0	0	0	0	0	0	0	0	0	0	0	0	0	0	0	0	0	0	0	0	0	0	0	0	0	0	0	0	0	0	0	0	0	0	0	0	0	0	0	0	0	0	0	0	0	0	0	0	0	0	0	0	0	0	0	0	0	0	0	0	0	0	0	0	0	0	0	0	0	0	0	0	0	0	0	0	0	0	0	0	0	0	0	0	0	0	0	0	0	0	0	0	0	0	0	0	0
Xanthobacter autotrophicus	0	0	0	0	0	0	0	0	0	0	0	0.0124402	0.0141306	0	0	0	0.000509028	0.00102983	0.000174548	0.000327	0.0003885	0.000431	0.000143135	0.000566661	0.000245482	0.000419775	0.000964305	0.000174833	0	0	0	0.00021908	0.000532661	0.00050627	0	0.00083799	0.000171475	0.000148064	0.000119888	0.000148289	0.00229891	0.00247385	0.000128096	0	0	0	0	0.000163043	0.000133418	0.000213321	0	0.000695343	0	0.000668997	0.000468838	0.000143648	0.000116746	0.000434944	0	0	0	0	0	0	0	0	0	0	0	0	0	0	0.000162092	0	0	0	0.00322866	0.00292352	0	0.000285154	0.000919904	0.000813895	0.000883066	0.00147437	0.000268221	0.00499701	0.000310213	0.00378305	0.000249437	0.000209795	0.00264997	0	0	0	0.000134591	0.000123665	0	0	0.00600444	0.00745561	0.000599464	0.0013806	0.000446612	0.000877155	0.000479591	0.000554933	0.000618974	0.00616806	0	0	0	0	0	0.00013152	0	0	0.000131651	0	0.000399788	0.000171499	0	0	0	0	0.000258613	0.000264623	0	0	0.000123859	0.000214631	0.000134938	0.000180083	0	0	0	0	0	0	0.000202526	0.000329565	0	0.000166222	0	0.000151311	0	0.000139808	0	0	0.000473663	0.000526954	0.000227361	0.000221171	0.000142579	0.00337709	0.000238948	0.00076879	0	0.000200765	0.000417651	0.000933086	0.00579566	0.000566776	0.00566017	0.000359724	0	0.000376288	0	0.000190129	0.000269939	0.00012369	0.000436066	0.000123857	0.000503515	0.00047605	0.000386029	0.00047424	0.000239526	0.000290197	0.000241628	0.000249444	0.000395155	0.000126995	0.000197008	0.00721413	0.000576845	0.000987885	0.000140187	0	0.00103035	0.000677908	0.000954676	0	0.000336395	0	0.000219123	0.000137396	0.000237763	0.000158678	0	0.00014744	0	0.000382261	0.000367464	0	0	0.000120695	0.00155868	0.000282339	0.00231444	0	0.000251644	0	0	0	0.00707958	0.000214665	0.000615062	0	0	0.000209611	0.000487261	0.000496931	0.000146418	0.000209884	0.000185202	0.000134915	0	0	0	0.000147301	0.00055991
Xanthobacter flavus	0	0	0	0	0	0	0	0	0	0	0	0	0.000155392	0	0	0	0	0	0	0	0	0	0	0	0	0	0	0	0	0	0	0	0	0	0	0	0	0	0	0	0	0	0	0	0	0	0	0	0	0	0	0	0	0	0	0	0	0	0	0	0	0	0	0	0	0	0	0	0	0	0	0	0	0	0	0	0	0	0	0	0	0	0	0	0	0	0	0	0	0	0	0	0	0	0	0	0	0	0	0	0	0	0	0	0	0	0	0	0	0	0	0	0	0	0	0	0	0	0	0	0	0	0	0	0	0	0	0	0	0	0	0	0	0	0	0	0	0	0	0	0	0	0	0	0	0	0	0	0	0	0	0	0	0	0	0	0	0	0	0	0	0	0	0	0	0	0	0	0	0	0	0	0	0	0	0	0	0	0	0	0	0	0	0	0	0	0	0	0	0	0	0	0	0	0	0	0	0	0	0	0	0	0	0	0	0	0	0	0	0	0	0	0	0	0	0	0	0	0	0	0	0	0	0	0	0	0	0	0	0	0
Xanthomonas albilineans	0	0	0	0	0	0	0	0	0	0	0	0	0.00111794	0	0	0	0.000126877	0	0.00134544	0.000142057	0.000216088	0.000239833	0	0.000327003	0.000122439	0	0	0	0.000242727	0.000159482	0.000282897	0.000119896	0	0	0	0	0	0	0	0	0.000136805	0.000182737	0	0	0	0	0	0	0	0	0	0	0	0	0.000132037	0	0	0.000217472	0	0	0	0	0	0	0	0	0	0	0	0	0	0	0	0	0	0	0.0012561	0.00160537	0	0.000154736	0.000244545	0.000191883	0.000246739	0.000578233	0.000580244	0.00108543	0.00035445	0.000944241	0.000367125	0.000241228	0.000206865	0	0	0	0	0	0	0	0.000297347	0.000273311	0.000306757	0.000128841	0	0.0002847	0	0.000256276	0	0.000199616	0	0	0	0	0	0	0	0	0	0	0	0	0	0	0	0	0	0	0	0	0	0	0	0	0	0	0	0	0	0	0	0	0	0	0	0	0.000129613	0	0	0	0	0.000449625	0	0	0	0	0	0.000125561	0	0	0.000156619	0	0.000345095	0	0.000296614	0.000530158	0	0	0	0.000180259	0	0	0	0.000203917	0	0	0	0	0.000338128	0.00041424	0	0.000466713	0	0	0	0.000296165	0	0	0	0	0.000668583	0.000287044	0.000261636	0	0.000232523	0	0	0	0	0	0	0	0.000292572	0	0.000297239	0	0	0.000127441	0	0	0.000174562	0	0	0	0	0	0.000318683	0	0.000161996	0	0	0	0	0	0.000278819	0	0	0	0	0	0.000135965	0	0
Xanthomonas arboricola	0.000134729	0.000180294	0.000150424	0	0.000149884	0	0	0	0	0	0	0	0.00223073	0.000204518	0.000161556	0	0.000205057	0	0.00271866	0.000303608	0.000445907	0.000421686	0	0.000471375	0.000169542	0.000145807	0.000148872	0.000149115	0.000377404	0.000227889	0.000502412	0.000143599	0	0	0	0	0	0	0	0	0.000323622	0.000378498	0	0	0	0	0.000140285	0	0	0	0	0	0	0.000133851	0.000240739	0	0	0.000370429	0	0	0	0	0.000142674	0	0	0	0	0	0	0	0	0	0.000195803	0	0	0	0.00211469	0.00275042	0	0.000350854	0.000434977	0.000387077	0.000415561	0.00105123	0.00114345	0.00179658	0.000751128	0.00160579	0.000687251	0.000414527	0.000392449	0	0	0	0	0	0	0	0.000564511	0.000484952	0.000500627	0.000157703	0	0.00050454	0	0.000389567	0	0.000367194	0	0	0	0	0	0	0	0	0	0	0	0	0	0	0	0	0.000156863	0.000127866	0	0	0.000121133	0.000162019	0.000124054	0.000164847	0	0	0	0	0	0.000151315	0	0	0	0.000124473	0	0	0.000346115	0	0	0.00024173	0	0.00091747	0	0.000141096	0	0.000183202	0.000156678	0.000279163	0	0	0.00028771	0.000252947	0.000732897	0	0.000563819	0.00108352	0	0	0	0.000450462	0	0	0.000122376	0.000310506	0.000272096	0.000176957	0	0.000163161	0.000549731	0.000725581	0	0.000863212	0	0	0.000195553	0.000520165	0.000140337	0	0	0	0.00130639	0.000496382	0.000676744	0	0.000407621	0	0	0	0	0	0	0	0.000540493	0	0.00041958	0	0	0.000251816	0.000136094	0	0.000415487	0	0	0	0	0	0.000562003	0.000150371	0.00028307	0	0	0	0.000159289	0	0.000481643	0	0	0	0.000207035	0.000154713	0.000228121	0.00012469	0
Xanthomonas axonopodis	0	0	0	0	0	0	0	0	0	0	0	0	0.000469123	0	0	0	0	0	0.000903458	0.000206142	0.000313165	0.000183251	0	0.00017072	0	0	0	0	0.000123758	0	0.000182672	0	0	0	0	0	0	0	0	0	0	0.000137743	0	0	0	0	0	0	0	0	0	0	0	0	0	0	0	0	0	0	0	0	0	0	0	0	0	0	0	0	0	0	0	0	0	0	0.000552986	0.000510142	0	0	0	0	0	0.000303233	0.000274981	0.000668163	0.000235264	0.000659776	0.000194541	0.000139392	0.000187618	0	0	0	0	0	0	0	0	0	0.000144695	0	0	0.000138434	0	0	0	0	0	0	0	0	0	0	0	0	0	0	0	0	0	0	0	0	0	0	0	0	0	0	0	0	0	0	0	0	0	0	0	0	0	0	0	0	0	0	0	0	0	0.000144041	0	0	0	0	0.000172399	0	0	0	0	0	0.000249979	0	0.000195168	0.000340384	0	0	0	0	0	0	0	0.000168597	0	0	0	0	0	0.000188884	0	0.000196073	0	0	0	0.000159803	0	0	0	0	0.000216328	0	0.000186601	0	0	0	0	0	0	0	0	0	0.000140842	0	0.000137136	0	0	0.000135414	0	0.000161282	0	0	0	0	0	0	0.000404292	0	0	0	0	0	0	0	0.000148276	0	0	0	0	0	0	0	0
