## Supplementary file 2 for "City-wide metagenomic surveillance of food centres reveals location-specific microbial signatures and enrichment of antibiotic resistance genes" (part 5 of 8)

### Sheet: Species (continued)
	WEM361	WEM362	WEM363	WEM364	WEM365	WEM366	WEM367	WEM368	WEM369	WEM370	WEM371	WEM372	WEM373	WEM374	WEM375	WEM376	WEM377	WEM378	WEM379	WEM380	WEM381	WEM382	WEM383	WEM384	WEM385	WEM386	WEM387	WEM388	WEM389	WEM390	WEM391	WEM392	WEM393	WEM394	WEM395	WEM396	WEM397	WEM398	WEM399	WEM400	WEM401	WEM402	WEM403	WEM404	WEM405	WEM406	WEM407	WEM408	WEM409	WEM410	WEM411	WEM412	WEM413	WEM414	WEM415	WEM416	WEM417	WEM418	WEM419	WEM420	WEM421	WEM422	WEM423	WEM424	WEM425	WEM426	WEM427	WEM428	WEM429	WEM430	WEM431	WEM432	WEM433	WEM434	WEM435	WEM436	WEM437	WEM438	WEM439	WEM440	WEM441	WEM442	WEM443	WEM444	WEM445	WEM446	WEM447	WEM448	WEM449	WEM450	WEM451	WEM452	WEM453	WEM454	WEM455	WEM456	WEM457	WEM458	WEM459	WEM460	WEM461	WEM462	WEM463	WEM464	WEM465	WEM466	WEM467	WEM468	WEM469	WEM470	WEM471	WEM472	WEM473	WEM474	WEM475	WEM476	WEM477	WEM478	WEM479	WEM480	WEM481	WEM482	WEM483	WEM484	WEM485	WEM486	WEM487	WEM488	WEM489	WEM490	WEM491	WEM492	WEM493	WEM494	WEM495	WEM496	WEM497	WEM498	WEM499	WEM500	WEM501	WEM502	WEM503	WEM504	WEM505	WEM506	WEM507	WEM508	WEM509	WUE001	WUE002	WUE003	WUE004	WUE005	WUE006	WUE007	WUE008	WUE009	WUE010	WUE011	WUE012	WUE013	WUE014	WUE015	WUE016	WUE017	WUE018	WUE019	WUE020	WUE021	WUE022	WUE023	WUE024	WUE025	WUE026	WUE027	WUE028	WUE029	WUE030	WUE031	WUE032	WUE033	WUE034	WUE035	WUE036	WUE037	WUE038	WUE039	WUE040	WUE041	WUE042	WUE043	WUE044	WUE045	WUE046	WUE047	WUE048	WUE049	WUE050	WUE051	WUE052	WUE053	WUE054	WUE055	WUE056	WUE057	WUE058	WUE059	WUE060	WUE061	WUE062	WUE063	WUE064	WUE065	WUE066	WUE067	WUE068	WUE069	WUE070	WUE071	WUE072	WUE073	WUE074	WUE075	WUE076	WUE077	WUE078	WUE079	WUE080	WUE081	WUE082
Xanthomonas campestris	0.000343501	0.000405065	0.000372684	0.000127237	0.000343307	0.00017725	0.000231525	0	0.000146397	0.000182972	0	0	0.00434657	0.000590607	0.000385181	0.000517366	0.00112249	0.000681974	0.00486346	0.000633045	0.00103791	0.000973534	0.000186492	0.00120948	0.000426196	0.000495572	0.000344364	0.000510731	0.000957687	0.000646299	0.00107542	0.000390294	0.000406399	0.000243024	0.000344765	0.000273095	0.000150829	0.00021152	0.000194447	0.000280855	0.000633047	0.000737656	0.000196031	0.000536056	0.000248047	0	0.000272128	0.000185201	0.000206122	0.000142214	0.000238896	0.000227061	0	0.000323708	0.00061332	0.000346219	0.000425184	0.000804904	0	0	0	0.000256342	0.000196176	0	0	0	0	0	0.000152215	0	0.000128155	0	0.000742056	0.000142991	0.000315505	0	0.00427449	0.00532519	0	0.00083644	0.000932391	0.000672467	0.000822385	0.00200438	0.00202085	0.00363737	0.00135254	0.00324787	0.0013277	0.000948196	0.000795381	0.000189868	0.000174513	0.000138429	0.000131626	0.000258304	0.000145681	0.000205449	0.000942888	0.000872587	0.0010354	0.000396632	0.000586179	0.000994741	0.000161178	0.000866553	0.000134797	0.0010047	0	0	0	0.000146112	0.000153916	0.000855584	0.000158682	0	0.000313872	0.000211464	0.000596368	0.00636233	0	0	0	0	0.000372475	0.000311722	0	0	0.000215001	0.00033465	0.000250344	0.000311494	0	0	0	0	0.00011718	0.000329616	0.000192297	0.00029137	0.000251834	0.000352545	0.000206824	0.000153892	0.000512599	0.000151864	0	0.000423969	0.000146999	0.00164815	0.000230363	0.000296849	0.000126932	0.000380108	0.000334055	0.000440399	0	0.000260977	0.000717549	0.000555273	0.0012514	0.000143186	0.00104654	0.0025055	0.000134376	0.000345579	0.000132466	0.000749715	0.000235424	0.000260625	0.000565104	0.000714887	0.000503055	0.000329858	0.000224299	0.000310126	0.0125014	0.00157573	9.6651e-05	0.00173854	0.000245499	0.000166324	0.00034018	0.000986092	0.000290864	0.000295302	0.000236146	0.000184274	0.00274522	0.00107578	0.00107162	0.000177939	0.00120654	0.000203304	0.000242021	0	0	0.000146839	0	0.00017483	0.00105659	0.000187919	0.00104431	0	0.000269227	0.000562262	0.000272769	0.000169365	0.000702371	0.000351951	0.000190072	0.000158938	0	0	0.0010492	0.000318291	0.000650292	0	0.000237572	0.000463315	0.00030299	0.000240813	0.000930693	0.000167488	0.000201156	0.000167439	0.000454987	0.000323332	0.000511004	0.000295932	0
Xanthomonas cassavae	0	0	0	0	0	0	0	0	0	0	0	0	0	0	0	0	0	0	0	0	0	0	0	0	0	0	0	0	0	0	0	0	0	0	0	0	0	0	0	0	0	0	0	0	0	0	0	0	0	0	0	0	0	0	0	0	0	0	0	0	0	0	0	0	0	0	0	0	0	0	0	0	0	0	0	0	0	0.000133497	0	0	0	0	0	0	0	0	0	0	0	0	0	0	0	0	0	0	0	0	0	0	0	0	0	0	0	0	0	0	0	0	0	0	0	0	0	0	0	0	0	0	0	0	0	0	0	0	0	0	0	0	0	0	0	0	0	0	0	0	0	0	0	0	0	0	0	0	0	0	0	0	0	0	0	0	0	0	0	0	0	0	0	0	0	0	0	0	0	0	0	0	0	0	0	0	0	0	0	0	0	0	0	0	0	0	0	0	0	0	0	0	0	0	0	0	0	0	0	0	0	0	0	0	0	0	0	0	0	0	0	0	0	0	0	0	0	0	0	0	0	0	0	0	0	0	0	0	0	0	0	0	0
Xanthomonas citri	0.00093852	0.00107038	0.00089531	0.00033037	0.00112476	0.000596387	0.000638082	0.000412162	0.000638309	0.000667765	0	0	0.0110886	0.000952956	0.000725952	0.00114023	0.00133363	0.000887656	0.0109427	0.00337965	0.00344748	0.00550614	0.00125951	0.00333897	0.00117698	0.00525948	0.00128293	0.00318154	0.00176959	0.00115497	0.00205937	0.00080429	0.000404799	0.000219159	0.000135633	0.000422736	0.000199002	0.000695029	0.00072181	0.000460629	0.00194496	0.00252358	0.000398911	0.000162433	0.000383081	0	0.000751899	0.000363457	0.000465119	0.000355534	0.000641401	0.000652002	0.000172108	0.00107363	0.00141021	0.000584474	0.000278499	0.00189954	0	0	0	0.0005213	0.000578338	0	0	0	0	0	0.000143767	0	0.000271588	0.000158277	0.00103885	0.000210085	0.000375085	0.000115497	0.00844808	0.0115729	0.000221709	0.00526712	0.00254118	0.00209435	0.00294647	0.00410557	0.00425233	0.0075526	0.00274621	0.00683705	0.00274843	0.00164539	0.00147231	0.000272224	0.000209933	0.000234138	0.000303689	0.00021863	0.000207122	0.000150663	0.00373777	0.00377349	0.00353239	0.00169333	0.000302519	0.00314869	0.000523098	0.00297576	0.000607246	0.00288503	0.000119123	0	0	0.000369807	0.000378936	0.000598539	0.000354815	0	0.000808897	0.000202295	0.00054686	0.000571115	0	0	0.000219941	0.000171686	0.000963792	0.00097186	0.000122552	0.000226752	0.000473625	0.000740446	0.000516045	0.000644785	0.00018181	0.000185958	0.000157303	0.000201915	0.000196663	0.00074774	0.000446151	0.000562222	0.000603575	0.000768596	0.000663693	0.000415091	0.0011808	0.000454232	0.000271347	0.000771629	0.00045733	0.00370015	0.000414053	0.000714142	0.000383429	0.00169613	0.000795182	0.00113317	0.000244562	0.000415623	0.00196498	0.00105171	0.00357217	0.000309752	0.00210823	0.00476296	0.000156705	0.000644335	0.000302231	0.00152569	0.000730978	0.000363551	0.00124549	0.00174263	0.00154295	0.00103884	0.000587423	0.000861302	0.00255988	0.0041535	0.000724883	0.00437265	0.000647829	0.000572136	0.000831971	0.00206258	0.000654126	0.000719577	0.00201195	0.000200464	0.00643067	0.00375259	0.00362136	0.000807549	0.0162427	0.000427974	0.000538679	0.000208687	0.000374614	0.000265758	0.000236588	0.000746331	0.00292365	0.000535689	0.00230659	0.000252171	0.000673068	0.00151593	0.00272032	0.000407823	0.00173367	0.000894475	0.000598324	0.0002145	0	0	0.00215793	0.000615403	0.00196795	0.000215296	0.000321017	0.000510731	0.000874165	0.000698969	0.00260192	0.000508746	0.000565178	0.000506332	0.00101458	0.000868204	0.00130896	0.000658033	0.000933184
Xanthomonas citri phage CP2	0	0	0	0	0	0	0	0	0	0	0	0	0	0	0	0	0	0	0	0	0	0	0	0	0	0	0	0	0	0	0	0	0	0	0	0	0	0	0	0	0.00281032	0.00237597	0	0	0	0	0	0	0	0	0	0	0	0	0	0	0	0	0	0	0	0	0	0	0	0	0	0	0	0	0	0	0	0	0	0	0	0	0	0	0	0	0	0.000150517	0.000232801	0	0.000143133	0.000186767	0.000231523	0	0	0	0	0	0	0	0	0	0	0	0	0	0	0	0	0	0	0	0	0	0	0	0	0	0	0	0	0	0	0	0	0	0	0	0	0	0	0	0	0	0	0	0	0	0	0	0	0	0	0	0	0	0	0	0	0	0	0	0	0	0	0	0	0	0	0	0	0	0	0	0	0	0.000262452	0	0	0	0	0	0	0	0	0	0	0	0	0	0	0	0	0	0	0	0	0	0	0	0	0	0	0	0	0	0	0	0	0	0	0	0	0	0	0	0	0	0	0	0	0	0	0	0	0	0	0	0.000125107	0	0	0	0	0	0	0	0	0	0	0	0	0	0	0	0
Xanthomonas cucurbitae	0.000191788	0.000268455	0.000250706	0	0.00022345	0	0.000155893	0	0.000199118	0.000152016	0	0.00669856	0.00309287	0.00030293	0.000192503	0.000198665	0.000318618	0.0001263	0.00349462	0.000462478	0.000683546	0.000678982	0	0.000804153	0.000273562	0.000270785	0.000205789	0.000291735	0.000568022	0.000401052	0.00073481	0.000239101	0.000185291	0	0	0	0	0	0	0	0.000524636	0.000618068	0	0	0	0	0	0	0	0	0	0.000127085	0	0.000155688	0.000377637	0	0	0.000577344	0	0	0	0.000133152	0.000163056	0	0	0	0	0	0	0	0	0	0.000296935	0	0	0	0.00308775	0.00380988	0	0.000492843	0.000600435	0.000422532	0.000541882	0.00129507	0.00134895	0.00261266	0.000929541	0.00244117	0.0009442	0.000570166	0.000554091	0	0	0	0	0	0	0	0.000666741	0.000616076	0.000739281	0.000251838	0	0.000731771	0	0.000622575	0	0.000429728	0	0	0	0	0	0	0	0	0	0	0	0	0	0	0	0	0.000229542	0.000197474	0	0	0.000153461	0.00023989	0.000167293	0.000197647	0	0	0	0	0	0.000191633	0	0.000132523	0.000124285	0.000137395	0.000120486	0	0.000345293	0	0	0.000208847	0.000114332	0.00117155	0	0.000196522	0	0.000224476	0.000188905	0.000304556	0	0	0.000440879	0.00028965	0.000919464	0	0.000765077	0.00165865	0	0	0	0.000451952	0	0	0.000146272	0.000474394	0.000311623	0.000218363	0.000127093	0.000186504	0.000645134	0.00102018	0	0.00118798	0.000152988	0	0.000239785	0.00074294	0.00019766	0.000167965	0	0	0.00189273	0.000718884	0.000757688	0	0.000755144	0.000132946	0	0	0	0	0	0.000127545	0.00077422	0	0.000536842	0	0	0.000341356	0.00017603	0	0.000472163	0	0	0	0	0	0.000741885	0.000150069	0.000380452	0	0	0.000130351	0.000191958	0.000151273	0.000706421	0	0	0	0.000259135	0.000200479	0.000318869	0.000180219	0
Xanthomonas euvesicatoria	0.000129958	0	0.000314347	0.000250415	0	0.000219668	0.00027999	0.000165208	0.000474484	0.000202872	0	0	0.000783345	0	0	0	0.000131822	0	0.0011487	0.000203461	0.000262624	0.000277787	0	0.000237853	0.00012576	0	0	0	0.000152686	0.000204202	0.000304024	0.000172825	0	0	0	0	0	0.000154534	0	0	0.000335883	0.000206812	0	0	0	0	0.000174773	0	0	0	0	0	0	0	0.000125231	0	0	0.000226152	0	0	0	0	0	0	0	0	0	0	0	0	0	0	0	0	0	0	0.000778547	0.00105031	0	0.000990392	0.000463074	0.000266493	0.000221947	0.000440733	0.000459923	0.00097152	0.000333063	0.000611561	0.000328216	0.00018825	0	0	0	0	0	0	0	0	0.000304534	0.000254667	0.000171624	0.000176822	0	0.000156966	0	0.000167527	0	0.000236273	0	0	0	0	0	0	0	0	0	0	0.000171308	0	0	0	0	0.000178461	0.000120323	0.000125407	0	0	0	0	0	0	0	0	0	0	0	0.000128345	0	0	0	0	0	0	0.000116364	0	0	0	0	0.000243033	0	0	0	0	0.000178687	0	0	0	0.000225154	0.000130163	0.000223018	0	0.000214031	0.000518071	0	0	0.000114374	0.000158844	0	0	0	0	0.000134209	0	0	0	0.000347726	0.000263063	0	0.000381357	0	0	0.000176347	0.000216646	0	0	0	0	0.00052644	0.000173033	0.000137713	0	0.00039664	0	0	0	0	0	0	0	0.000240755	0	0.000250423	0	0	0.000229738	0	0.000166093	0.000191668	0.000160433	0	0	0	0	0.000392834	0	0	0	0	0	0	0	0.000225622	0	0	0	0.000125067	0	0	0	0
Xanthomonas fragariae	0	0	0	0	0	0	0	0	0	0	0	0	0.000734984	0	0	0	0	0	0.000862747	0	0.000133887	0.000132257	0	0.000172525	0	0	0	0	0.00015192	0	0.000177004	0	0	0	0	0	0	0	0	0	0	0	0	0	0	0	0	0	0	0	0	0	0	0	0	0	0	0.00012246	0	0	0	0	0	0	0	0	0	0	0	0	0	0	0	0	0	0	0.000797222	0.00104562	0	0.000318691	0.000162336	0.000142208	0.000151821	0.00036465	0.000376104	0.000509319	0.000236727	0.00042454	0.000218426	0.000123263	0.000121428	0	0	0	0	0	0	0	0.00019386	0.000191154	0.000176893	0	0	0.000173512	0	0.00014991	0	0.000135387	0	0	0	0	0	0	0	0	0	0	0	0	0	0	0	0	0	0	0	0	0	0	0	0	0	0	0	0	0	0	0	0	0	0	0	0	0	0	0	0	0	0.000290233	0	0	0	0	0	0	0	0	0	0	0.000223881	0	0.000175265	0.000364559	0	0	0	0.000135381	0	0	0	0	0	0	0	0	0.000195314	0.000261477	0	0.000294298	0	0	0	0.000182173	0	0	0	0	0.00036305	0.000188532	0.000174424	0	0.000158626	0	0	0	0	0	0	0	0.000180532	0	0.000196319	0	0	0	0	0	0	0	0	0	0	0	0.000204661	0	0	0	0	0	0	0	0.000173439	0	0	0	0	0	0	0	0
Xanthomonas gardneri	0	0	0	0	0	0	0	0	0	0	0	0	0.000588184	0	0	0	0	0	0.000747681	0	0	0	0	0	0	0	0	0	0.000139467	0	0.000173912	0	0	0	0	0	0	0	0	0	0	0	0	0	0	0	0	0	0	0	0	0	0	0	0	0	0	0.000133955	0	0	0	0	0	0	0	0	0	0	0	0	0	0	0	0	0	0	0.000692931	0.000887	0	0	0.000131118	0	0	0.000288383	0.000326354	0.000407067	0.000182618	0.000410076	0.000177976	0.000122086	0	0	0	0	0	0	0	0	0	0	0.000115034	0	0	0.000117586	0	0	0	0	0	0	0	0	0	0	0	0	0	0	0	0	0	0	0	0	0	0	0	0	0	0	0	0	0	0	0	0	0	0	0	0	0	0	0	0	0	0	0	0	0	0.000203723	0	0	0	0	0	0	0	0	0	0	0.000215469	0	0.000147787	0.000389218	0	0	0	0.000150464	0	0	0	0	0	0	0	0	0.000139614	0.000213375	0	0.000235817	0	0	0	0.000142337	0	0	0	0	0.000356089	0	0.000126072	0	0	0	0	0	0	0	0	0	0.000127613	0	0	0	0	0	0	0	0	0	0	0	0	0	0.000128274	0	0	0	0	0	0	0	0.000136623	0	0	0	0	0	0	0	0
Xanthomonas hortorum	0	0	0.000216475	0	0	0	0	0	0.000285387	0	0	0	0.00020228	0	0	0	0	0	0	0	0	0	0	0	0	0	0	0	0	0	0	0	0	0	0	0	0	0	0	0	0	0	0	0	0	0	0	0	0	0	0	0	0	0	0	0	0	0	0	0	0	0	0	0	0	0	0	0	0	0	0	0	0	0	0	0	0.000308023	0.00040624	0	0	0	0	0	0.0001375	0	0.000328617	0	0.000285226	0	0	0	0	0	0	0	0	0	0	0	0	0	0	0	0	0	0	0	0	0	0	0	0	0	0	0	0	0	0	0	0	0	0	0	0	0	0	0	0	0	0	0	0	0	0	0	0	0	0	0	0	0	0	0	0	0	0	0	0	0	0	0	0	0	0	0	0	0	0	0	0	0	0	0	0.000235465	0	0	0	0	0	0	0	0	0	0	0	0	0	0	0	0	0	0	0	0	0	0	0	0	0.000128405	0	0	0	0	0	0	0	0	0	0	0	0	0	0	0	0	0	0	0	0	0	0	0	0	0	0	0	0	0	0	0	0	0	0	0	0	0	0	0	0	0	0
Xanthomonas hyacinthi	0.000285869	0.000360587	0.000312659	0	0.000317284	0.000133064	0.000147867	0	0	0.000146765	0	0	0.00485374	0.000442591	0.000294437	0.00026496	0.000459571	0.000164451	0.00582299	0.000631826	0.000916036	0.00107366	0.000176989	0.00120154	0.000385584	0.00038448	0.000328919	0.000313556	0.000843508	0.000635884	0.00112953	0.000331611	0.000180088	0	0	0.000118715	0	0	0.000121415	0.000129603	0.000610139	0.00072029	0	0	0.000129952	0	0.00016184	0	0.000129268	0	0.000131979	0.000181131	0	0.000195509	0.000445114	0.00016579	0	0.000846428	0	0	0	0.00017085	0.000239488	0	0	0	0	0	0	0	0.000134682	0	0.00045074	0	0.000174758	0	0.00510081	0.00637869	0	0.000497353	0.00088036	0.000700324	0.000874566	0.00246107	0.00228393	0.00513473	0.00147648	0.00421267	0.00155113	0.00104238	0.00083544	0	0	0	0.000111941	0	0	0	0.000905697	0.000924831	0.00115346	0.000342075	0	0.00104427	0.000135337	0.000944666	0.000123729	0.000639201	0	0	0	0	0	0	0	0	0.000155549	0	0.000195751	0.000150062	0	0	0	0	0.000231964	0.000238898	0	0	0.000221817	0.000346907	0.000256755	0.000285466	0	0	0	0	0	0.000292028	0.000137435	0.000184913	0.00019263	0.000230612	0.000207844	0	0.000541664	0.000123669	0	0.000335737	0	0.00188257	0.000191944	0.00031297	0	0.000373746	0.000195717	0.000477008	0	0.000150437	0.000643725	0.000507786	0.00143495	0.000125126	0.00117918	0.00241049	0	0.000186722	0	0.000729789	0.000208721	0.000124406	0.000230271	0.000595111	0.00047295	0.000298399	0.000170668	0.000267013	0.00101904	0.00163441	0.000144977	0.00191038	0.000247805	0.000168521	0.000364333	0.00111847	0.000252436	0.000251947	0.00014322	0	0.0029839	0.00109934	0.00116527	0.000134635	0.00109836	0.000152154	0.000180284	0.000120105	0	0	0	0.000190909	0.00116629	0.000169841	0.000768715	0	0.000314099	0.000478487	0.000257066	0.000150696	0.000746887	0.000146376	0	0	0	0	0.00120738	0.000240685	0.000572756	0	0	0.000185991	0.00028847	0.000236476	0.00105752	0.000139356	0.000133595	0.000129695	0.000403296	0.000310777	0.000480651	0.00027382	0
Xanthomonas oryzae	0.000122324	0.000134227	0.00015404	0.000182434	0.000125362	0.000162605	0.000206829	0	0.000170361	0.000140131	0	0.000956938	0.00137227	0.000150669	0	0	0.00018204	0	0.00161262	0.000244154	0.000327278	0.000338793	0	0.000438891	0.000139197	0.00014465	0	0.000148595	0.00028085	0.000200935	0.000358902	0	0	0	0	0	0	0	0	0	0.000218759	0.000250227	0	0	0	0	0.000263865	0	0	0	0	0	0	0	0.000200291	0	0	0.000312484	0	0	0	0	0.000114649	0	0	0	0	0	0	0	0	0	0.000181195	0	0	0	0.00166624	0.00215214	0	0.000333988	0.00040584	0.000288311	0.000355588	0.000638367	0.00061215	0.00123262	0.000428302	0.00102164	0.000433962	0.000251824	0.000204048	0	0	0	0	0	0	0	0.000336335	0.000333751	0.000313197	0	0	0.000289885	0	0.00025129	0	0.000252138	0	0	0	0	0	0	0	0	0	0	0	0	0	0	0	0	0.000135868	0.00013373	0	0	0	0.000127045	0	0	0	0	0	0	0	0	0	0	0	0	0	0	0.00018836	0	0	0.0001171	0	0.000522793	0	0	0	0.000184508	0.000358683	0.000176502	0	0	0.000219864	0.000161758	0.000472565	0	0.000324538	0.000705427	0	0	0	0.000256795	0	0	0.000159017	0.000195126	0.000161327	0.000127456	0	0.000131244	0.000427132	0.000574404	0	0.000672438	0	0	0.000130077	0.00030689	0	0	0	0	0.000869524	0.000385768	0.000373919	0	0.000445608	0	0	0	0	0	0	0	0.000413294	0	0.000415605	0	0	0.000155285	0.000151215	0	0.000273694	0	0	0	0	0	0.000332935	0.000125562	0.000198611	0	0	0	0.000143274	0	0.000367143	0	0	0	0.000160391	0	0.000177428	0	0
Xanthomonas phage Tenjo	0	0	0	0	0	0	0	0	0	0	0	0	0	0	0	0	0	0	0	0	0	0	0	0	0	0	0	0	0	0	0	0	0	0	0	0	0	0	0	0	0.000562709	0.00048072	0	0	0	0	0	0	0	0	0	0	0	0	0	0	0	0	0	0	0	0	0	0	0	0	0	0	0	0	0	0	0	0	0	0	0	0	0	0	0	0	0	0	0	0	0	0	0	0	0	0	0	0	0	0	0	0	0	0	0	0	0	0	0	0	0	0	0	0	0	0	0	0	0	0	0	0	0	0	0	0	0	0	0	0	0	0	0	0	0	0	0	0	0	0	0	0	0	0	0	0	0	0	0	0	0	0	0	0	0	0	0	0	0	0	0	0	0	0	0	0	0.000122537	0	0	0	0	0	0	0	0	0	0	0	0	0	0	0	0	0	0	0	0	0	0	0	0	0	0	0	0	0	0	0	0	0	0	0	0	0	0	0	0	0	0	0	0	0	0	0	0	0	0	0	0	0	0	0	0	0	0	0	0	0	0	0	0	0	0	0	0
Xanthomonas phage XacN1	0	0	0	0	0	0	0	0	0	0	0	0	0	0	0	0	0	0	0	0	0	0.000495964	0	0	0	0	0	0	0	0	0	0	0	0	0	0	0	0	0	0	0	0	0	0	0	0	0	0	0	0	0	0	0	0.00062712	0	0	0	0.000453242	0	0	0	0	0	0	0	0	0	0	0	0	0	0	0	0	0	0	0.00188816	0.00130665	0	0	0.000458911	0.00042935	0.000344254	0	0	0	0	0	0	0	0	0	0	0	0	0	0	0	0	0	0	0	0	0	0	0	0	0	0	0	0	0	0	0	0	0	0	0	0	0	0	0	0	0	0.00051339	0	0	0	0	0	0	0	0	0	0	0	0	0	0	0	0	0	0	0	0	0	0	0	0	0	0	0	0	0	0	0	0	0	0	0	0	0	0	0	0	0	0	0	0	0	0.000205071	0	0.000702531	0	0	0	0.00150841	0.00126968	0	0.000525384	0	0	0	0	0	0	0	0	0	0	0.00214663	0	0	0	0	0	0	0	0	0	0	0	0.000134266	0	0	0	0	0	0	0	0	0	0	0	0	0.000153397	0	0	0	0	0	0	0.000284223	0	0	0	0	0	0	0	0
Xanthomonas phage Xoo-sp2	0	0	0	0	0	0	0	0	0	0	0	0	0	0	0	0	0	0	0	0	0	0	0	0	0	0	0	0	0	0	0	0	0	0	0	0	0	0	0	0	0.000151325	0	0	0	0	0	0	0	0	0	0	0	0	0	0	0	0	0	0	0	0	0	0	0	0	0	0	0	0	0	0	0	0	0	0	0	0	0	0	0	0	0	0	0	0	0	0	0	0	0	0	0	0	0	0	0	0	0	0	0	0	0	0	0	0	0	0	0	0	0	0	0	0	0	0	0	0	0	0	0	0	0	0	0	0	0	0	0	0	0	0	0	0	0	0	0	0	0	0	0	0	0	0	0	0	0	0	0	0	0	0	0	0	0	0	0	0	0	0	0	0	0	0	0	0	0	0	0	0	0	0	0.000304384	0	0	0	0	0	0	0	0	0	0	0	0	0	0	0	0	0	0	0	0	0	0	0	0	0	0	0	0	0	0	0	0	0	0	0	0	0	0	0	0	0	0	0	0	0	0	0	0	0	0	0	0	0	0	0	0	0	0	0
Xanthomonas phaseoli	0	0	0	0	0	0	0	0	0	0	0	0	0.00049048	0	0	0	0	0	0.000594098	0	0.000181948	0.000193962	0	0.000181909	0	0	0	0	0	0	0.000147889	0	0	0	0	0	0	0	0	0	0	0.000130639	0	0	0	0	0	0	0	0	0	0	0	0	0	0	0	0.00012246	0	0	0	0	0	0	0	0	0	0	0	0	0	0	0	0	0	0	0.000646363	0.000631503	0	0	0.00015193	0	0	0.000224767	0.00024605	0.000599185	0.000133079	0.000569183	0.000174895	0.000119378	0	0	0	0	0	0	0	0	0	0	0	0	0	0.000115821	0	0	0	0	0	0	0	0	0	0	0	0	0	0	0	0	0	0	0	0	0	0	0	0	0	0	0	0	0	0	0	0	0	0	0	0	0	0	0	0	0	0	0	0	0	0.000204153	0	0	0	0	0	0	0	0	0	0	0.000191959	0	0.000142886	0.000322978	0	0	0	0	0	0	0	0	0	0	0	0	0.000152703	0.000161749	0	0.000202129	0	0	0	0.000127475	0	0	0	0	0.000364149	0.00014055	0.000124102	0	0.00019691	0	0	0	0	0	0	0	0.000118931	0	0.000136916	0	0	0	0	0	0	0	0	0	0	0	0.000118679	0	0	0	0	0	0	0	0.000126322	0	0	0	0	0	0	0	0
Xanthomonas sacchari	0.000290067	0.000345496	0.000312177	0	0.000272994	0	0.000127493	0	0	0.000157544	0	0.00191388	0.00350333	0.000378265	0.000338498	0.000263198	0.000408402	0.000238146	0.00425474	0.0005636	0.000891814	0.00090694	0.000139374	0.000821838	0.000303757	0.000299137	0.000283586	0.000263418	0.000688332	0.000459862	0.000823698	0.000240021	0.000193095	0	0	0.000128193	0	0	0.000146903	0	0.000394606	0.000459802	0	0	0	0	0.00016166	0	0.000123427	0	0.000149158	0.000163346	0	0.000231734	0.000429363	0.000148223	0	0.000696285	0	0	0	0.000172331	0.000129935	0	0	0	0	0	0	0	0	0	0.000350732	0	0.000137491	0	0.00370161	0.00473734	0	0.000478918	0.000713862	0.000584999	0.000692759	0.00184617	0.00175723	0.00402841	0.00113519	0.00325219	0.00116783	0.000790674	0.000609798	0	0	0	0	0	0	0	0.000786399	0.000758468	0.000904563	0.000274367	0	0.000816266	0	0.000738581	0.000115139	0.000572971	0	0	0	0	0	0.000160433	0	0	0.000162164	0	0.000141479	0.000170033	0	0	0	0	0.000216015	0.000245897	0	0	0.000176636	0.00024826	0.00017281	0.00022431	0	0	0	0	0	0.000247212	0.000136505	0.000193945	0.000204384	0.000273575	0.00023455	0	0.000443068	0.000138058	0	0.000275994	0.000146999	0.00134672	0.000135667	0.000242089	0	0.000441774	0.000178687	0.000362663	0	0	0.000494465	0.000353407	0.00107087	0	0.000855531	0.00180636	0	0.00014843	0	0.00052737	0.000178567	0	0.000230271	0.000331542	0.000401939	0.000204484	0.000134914	0.000240336	0.000954612	0.0012688	0	0.00144007	0.000176308	0.000137541	0.000304096	0.000874705	0.000206577	0.00019196	0.000140506	0	0.00204953	0.000827375	0.000845258	0	0.000759002	0.000153881	0.000134054	0	0	0	0	0.000167063	0.000821075	0	0.000523592	0	0	0.000423291	0.000238067	0	0.000581599	0.000138942	0	0	0	0	0.000929685	0.000265041	0.000459989	0	0	0.000148198	0.000193879	0.000218619	0.000824299	0	0	0	0.000328693	0.000243005	0.000396161	0.000220286	0.000186637
Xanthomonas sp. BLXo-01	0	0	0	0	0	0	0	0	0	0	0	0	0.000126671	0	0	0	0	0	0.00017016	0	0	0	0	0	0	0	0	0	0	0	0	0	0	0	0	0	0	0	0	0	0	0	0	0	0	0	0	0	0	0	0	0	0	0	0	0	0	0	0	0	0	0	0	0	0	0	0	0	0	0	0	0	0	0	0	0	0	0	0	0	0	0	0	0	0	0	0	0	0	0	0	0	0	0	0	0	0	0	0	0	0	0	0	0	0	0	0	0	0	0	0	0	0	0	0	0	0	0	0	0	0	0	0	0	0	0	0	0	0	0	0	0	0	0	0	0	0	0	0	0	0	0	0	0	0	0	0	0	0	0	0	0	0	0	0	0	0	0	0	0	0	0	0	0	0	0	0	0	0	0	0	0	0	0	0	0	0	0	0	0	0	0	0	0	0	0	0	0	0	0	0	0	0	0	0	0	0	0	0	0	0	0	0	0	0	0	0	0	0	0	0	0	0	0	0	0	0	0	0	0	0	0	0	0	0	0	0	0	0	0	0
Xanthomonas sp. H1a	0	0	0	0	0	0	0	0	0	0	0	0	0.00250322	0	0	0	0.000144947	0	0.00247391	0	0	0	0	0	0	0	0	0	0.00050212	0.000420247	0.000474586	0	0	0	0	0	0	0	0	0	0	0	0	0	0	0	0	0	0	0	0	0	0	0	0	0	0	0.000239524	0	0	0	0	0	0	0	0	0	0	0	0	0	0	0.000128522	0	0	0	0.00159469	0.00195583	0	0	0.000441221	0.000245649	0.000265628	0.0009306	0.00125945	0.000553281	0.000709815	0.000778789	0.000762371	0.000243701	0.000118611	0	0	0	0	0	0	0	0.000325196	0.000337848	0.000285487	0	0	0.000232194	0	0.00027971	0	0.000191606	0	0	0	0	0	0	0	0	0	0	0	0	0	0	0	0	0	0	0	0	0	0	0	0.000147283	0	0	0	0	0	0	0	0	0	0	0	0	0.00019216	0	0	0	0	0.000197697	0	0	0	0	0	0	0	0	0	0	0.00034337	0	0.000264829	0.000815423	0	0	0	0.000265547	0	0	0	0	0	0	0	0	0.00024607	0.00033918	0	0.000302247	0	0	0.000200791	0.000172673	0	0	0	0	0.000447126	0.000197661	0.000196809	0	0	0	0	0	0	0	0	0	0.000254536	0	0	0	0	0.00024691	0	0	0.000147976	0	0	0	0	0	0.000143458	0	0	0	0	0	0	0	0.000259229	0	0	0	0	0	0.00015255	0	0
Xanthomonas translucens	0.000707611	0.000879229	0.000760555	0.000190348	0.000805721	0.000270672	0.000371057	0.000182725	0.000233103	0.000338858	0.00013193	0.0172249	0.0133355	0.00113307	0.000921602	0.000686958	0.00128151	0.000436482	0.0149232	0.0018487	0.00298231	0.00321306	0.000456132	0.00475742	0.00101408	0.00102615	0.000968739	0.00106381	0.00224699	0.0015505	0.00281531	0.000850776	0.000553472	0.000222803	0.000147756	0.000421988	0.000123301	0.000294386	0.000309336	0.000308966	0.0018643	0.00225717	0.000284883	0	0.000341457	0	0.000490549	0.000284251	0.000347379	0	0.000393208	0.000532169	0.000173628	0.000674649	0.00131784	0.000414658	0.000241657	0.00223313	0	0	0	0.00047014	0.000428021	0	0	0	0	0	0	0.000122376	0.000223233	0.000201809	0.00132385	0.000273854	0.000425498	0	0.0138084	0.0169633	0.00013496	0.00185527	0.00233098	0.00177487	0.00217933	0.00582963	0.00608554	0.0132984	0.00399584	0.0113451	0.00410771	0.00267835	0.00245249	0.000283079	0.000173591	0.00017785	0.000311752	0.000154617	0.000267597	0.000180842	0.00244813	0.00238624	0.00299722	0.000880579	0.000225569	0.00279538	0.000349656	0.00250343	0.000347564	0.00161941	0	0	0	0.000124074	0.000278241	0.000209797	0.000168285	0	0.000401568	0	0.000466074	0.000369017	0	0	0.000225451	0	0.000621599	0.000580506	0	0.00015075	0.000655908	0.000899326	0.000618628	0.000780852	0.000175717	0.000152921	0.000146716	0.000208239	0.000211255	0.000743082	0.000353164	0.000480283	0.000617287	0.000553225	0.000532912	0.000304466	0.00143941	0.000304701	0.000141682	0.000969055	0.000424663	0.00540353	0.000498695	0.000881219	0.000266879	0.000848474	0.000608111	0.00124408	0.000135589	0.000458631	0.00181503	0.00126928	0.00418256	0.000316201	0.00301827	0.00634449	0.00012983	0.00048927	0.000293061	0.0019808	0.000604002	0.000346188	0.00064693	0.00191735	0.00142437	0.00101016	0.000589378	0.000900365	0.0026054	0.00432336	0.000144977	0.00497998	0.000672687	0.000457445	0.000998133	0.00326547	0.000744994	0.000729393	0.000408106	0.000161736	0.00823731	0.00280441	0.00321162	0.000592474	0.0037091	0.000486893	0.000479115	0.000390906	0.000188857	0.000215575	0.000211857	0.000461398	0.00332688	0.000492872	0.00263761	0.000240052	0.000179485	0.0013604	0.000657398	0.000366637	0.00205064	0.000364927	0.000319463	0.000148551	0	0	0.00328846	0.000633859	0.00164073	0.000191414	0.000358706	0.000557622	0.000880571	0.000716061	0.00300588	0.00046779	0.000425201	0.000537451	0.00107023	0.000831213	0.00123714	0.00073717	0
Xanthomonas vasicola	0.0001374	0.000137404	0.000133308	0	0.000123861	0	0	0	0	0	0	0	0.00188803	0.00013608	0	0	0.000215139	0	0.00218478	0.000240499	0.000324799	0.000361844	0	0.000646065	0.000185092	0.000181391	0	0.000131449	0.000378937	0.000259541	0.000510141	0.000153264	0.000255726	0.000212965	0	0.000230198	0	0	0	0	0.000219082	0.000369815	0	0	0	0	0.000120527	0	0	0	0	0	0	0	0.000196013	0	0	0.000322806	0	0	0	0	0	0	0	0	0	0	0	0	0	0	0.000203247	0	0	0	0.00168176	0.00206889	0	0.000355364	0.00027056	0.000226558	0.000298448	0.000965617	0.00103503	0.0018386	0.000720417	0.00159209	0.000743687	0.00040864	0.000373045	0	0	0	0	0	0	0	0.000415568	0.000388659	0.000553217	0.000140654	0	0.000510387	0	0.000457209	0	0.000267232	0	0	0	0	0	0	0	0	0	0	0	0	0	0	0	0	0.000119919	0	0	0	0	0.000150511	0	0.000162307	0	0	0	0	0	0.000121759	0	0	0	0	0	0	0.000236734	0	0	0.000160526	0	0.000791937	0	0.000160416	0	0.000150249	0.000424446	0.000201895	0	0	0.000340376	0.000207163	0.000517859	0	0.000500397	0.00100761	0	0	0	0.000284728	0	0	0.000123245	0.00032589	0.000163165	0.000141103	0	0.000162447	0.000401682	0.000607529	0	0.000716725	0	0	0.000174892	0.000571339	0.000131207	0.000133609	0	0	0.00115985	0.000436935	0.000445372	0	0.00041415	0	0	0	0	0	0	0	0.000406679	0	0.000686345	0	0	0.000283707	0	0	0.000297807	0	0	0	0	0	0.000599451	0	0.000315223	0	0	0	0.000141993	0	0.000380485	0	0	0	0.000196943	0.000121368	0.000211693	0	0
Xanthomonas vesicatoria	0	0	0	0	0	0	0	0	0	0	0	0.000956938	0.00117882	0.000138335	0	0	0.000142665	0	0.00141028	0.000192009	0.000316026	0.000277554	0	0.000310761	0.000128931	0	0	0.000122357	0.00025652	0.00018807	0.00029784	0.000121967	0	0	0	0	0	0	0	0	0.000149066	0.000203655	0	0	0	0	0	0	0	0	0	0	0	0	0.000167234	0	0	0.000215126	0	0	0	0	0	0	0	0	0	0	0	0	0	0	0.000143551	0	0	0	0.00121536	0.00153277	0	0.000222985	0.000257032	0.000197922	0.000240836	0.000546517	0.000589708	0.00102398	0.000391376	0.000863545	0.000375214	0.000214621	0.000199197	0	0	0	0	0	0	0	0.000314595	0.000294413	0.000320612	0.000149787	0	0.000298047	0	0.000273062	0	0.000210859	0	0	0	0	0	0	0	0	0	0	0	0	0	0	0	0	0	0	0	0	0	0	0	0	0	0	0	0	0	0	0	0	0	0	0	0	0.00015683	0	0	0	0	0.000488648	0	0	0	0.000147476	0	0.000136466	0	0	0.000187897	0.000139622	0.000370331	0	0.000293792	0.000650791	0	0	0	0.000204095	0	0	0	0.000177073	0	0	0	0	0.000365905	0.000438908	0	0.000501348	0	0	0	0.000289423	0	0	0	0	0.000739105	0.000310398	0.000290826	0	0.000293362	0	0	0	0	0	0	0	0.00029519	0	0.000240486	0	0	0.000150256	0	0	0.000200736	0	0	0	0	0	0.000313839	0	0.000169534	0	0	0	0	0	0.000277131	0	0	0	0.000126431	0	0.000150047	0	0
Xenopus fischbergi	0	0	0	0	0	0	0	0	0	0	0	0	0	0	0	0	0	0	0	0	0	0	0	0	0	0	0	0	0	0	0	0	0	0	0	0	0	0	0	0	0	0	0	0	0	0	0	0	0	0	0	0	0	0	0	0	0	0	0	0	0	0	0	0	0	0	0	0	0	0	0	0	0	0	0	0	0	0	0	0	0	0	0	0	0	0	0	0	0	0	0	0	0	0	0	0	0	0	0	0	0	0	0	0	0	0	0	0	0	0	0	0	0	0	0	0	0	0	0	0	0	0	0	0	0	0	0	0	0	0	0	0	0	0	0	0	0	0	0	0	0	0	0	0	0	0	0	0	0	0	0	0	0	0	0	0	0	0	0	0	0	0	0	0.000161006	0	0	0	0	0	0	0	0	0	0	0	0	0	0	0	0	0	0	0	0	0	0	0	0	0	0	0	0	0	0	0	0	0	0	0	0	0	0	0	0	0	0	0	0	0	0	0	0	0	0	0	0	0	0	0	0	0	0	0	0	0	0	0	0	0	0	0
Xenopus laevis	0	0	0.000144638	0.000183246	0	0.000142406	0.000163302	0.000227376	0.000263166	0.000155609	0	0	0.000180677	0	0	0	0	0	0	0	0	0	0	0.000263479	0	0	0	0	0	0	0	0	0	0	0	0	0	0	0	0	0.000212306	0.000208785	0	0	0	0	0	0	0	0	0	0	0	0.00025537	0	0	0	0	0	0	0	0	0	0	0	0	0	0	0	0	0	0	0	0	0	0	0	0	0	0	0	0	0	0.000122833	0	0	0	0	0	0	0	0	0	0	0	0	0	0	0	0	0	0	0	0	0	0	0	0	0	0	0	0.000127093	0.00015051	0	0	0	0	0	0.000127808	0	0	0	0	0	0	0	0	0	0	0	0	0	0	0	0	0	0	0	0	0	0	0	0	0	0	0	0	0	0	0	0	0	0	0.000124636	0.00013991	0	0	0.00013543	0.000234583	0	0.000173195	0	0	0	0	0.000172505	0	0	0.000143689	0	0	0	0.000319437	0.000263932	0.000229885	0.000231999	0	0	0	0	0.00019399	0.000132927	0.000228145	0	0	0.000215955	0	0	0	0	0	0	0	0.000138126	0.000127387	0	0	0.000183239	0.000177548	0	0	0.00021908	0.000266102	0	0.000179485	0	0.000167112	0.000159357	0.000205889	0	0.000162632	0	0	0	0	0	0	0	0	0.000126502	0.000225054	0.000269129	0	0.000175994	0	0	0	0	0	0	0
Xenopus tropicalis	0	0	0.000186101	0.000193798	0	0.000125741	0.000157128	0.000187877	0.000375579	0.000186565	0	0	0.000145819	0	0	0	0	0	0	0	0.000131598	0	0	0.00021331	0	0	0	0	0	0.000125584	0.000129339	0	0.000252124	0.000240109	0.000150787	0.000238678	0.000150255	0.000148313	0	0.000474664	0.000201981	0.000204839	0.000343008	0.000161876	0.000358397	0	0	0	0	0	0	0	0	0.000198335	0.000145843	0	0	0	0	0	0	0	0	0	0	0	0	0	0	0	0	0	0	0.000173506	0	0	0	0	0	0.000129437	0	0	0	0	0	0	0	0	0	0	0.000128156	0	0	0	0	0	0	0	0	0	0	0	0	0	0	0	0	0	0.000220569	0.000263703	0.00027512	0.000153357	0.000137098	0	0	0	0	0	0.000136715	0	0	0	0	0	0	0	0	0	0	0	0	0	0	0	0	0	0	0	0	0	0	0	0	0	0	0	0	0	0.000195998	0	0	0	0	0.000132467	0.000189691	0	0	0.000192164	0.000260342	0	0.000194763	0	0	0.000211531	0	0.000180277	0	0.000129794	0.000166759	0	0	0	0.00031484	0.000275036	0.00023603	0.000266537	0	0	0	0	0.000229867	0.000157974	0.000257827	0	0	0.000203685	0	0	0.000199659	0.000134605	0	0.000133848	0.000123904	0.000199851	0.000202167	0	0	0.000182356	0.000163253	0	0	0.000205284	0.00026831	0	0.000179485	0	0.000188631	0.000174754	0.000241955	0.000127048	0.00019721	0.000120522	0	0	0	0.000144774	0	0.000209011	0	0.000172868	0.000257296	0.000291322	0	0.000200724	0.00013415	0.000134112	0	0	0	0	0
Xenorhabdus nematophila	0	0	0	0	0	0	0	0	0	0	0	0	0	0	0	0	0	0	0	0	0	0	0	0	0	0	0	0	0	0	0	0	0	0	0	0.000203263	0	0	0	0	0	0	0	0	0	0	0	0	0	0	0	0	0	0	0	0	0	0	0	0	0	0	0	0	0	0	0	0	0	0	0	0	0	0	0	0	0	0	0	0	0	0	0	0	0	0	0	0	0	0	0	0	0	0	0	0	0	0	0	0	0	0	0	0	0	0	0	0	0	0	0	0	0	0	0	0	0	0	0	0	0	0	0	0	0	0	0	0	0	0	0	0	0	0	0	0	0	0	0	0	0	0	0	0	0	0	0	0	0	0	0	0	0	0	0	0	0	0	0	0	0	0	0	0	0	0	0	0	0	0	0	0	0	0	0	0	0	0	0	0	0	0	0	0	0	0	0	0	0	0	0	0	0	0	0	0	0	0	0	0	0	0	0	0	0	0	0	0	0	0	0	0	0	0	0	0	0	0	0	0	0	0	0	0	0	0	0	0	0	0	0
Xiphophorus couchianus	0	0	0	0	0	0	0	0	0.000179947	0	0	0	0.000127898	0	0	0	0	0	0	0	0	0	0	0.000136432	0	0	0	0	0	0	0	0	0	0	0.000130581	0	0	0	0	0	0	0	0	0	0	0	0	0	0	0	0	0	0	0	0	0	0	0	0	0	0	0	0	0	0	0	0	0	0	0	0	0	0	0	0	0	0.000135821	0	0	0	0	0	0	0	0	0	0	0	0	0	0	0	0	0	0	0	0	0	0	0	0	0	0	0	0	0	0	0	0	0	0	0	0	0	0	0	0	0	0	0	0	0	0	0	0	0	0	0	0	0	0	0	0	0	0	0	0	0	0	0	0	0	0	0	0	0	0	0	0	0	0	0	0	0	0	0	0	0	0.000126261	0	0	0	0	0.000253112	0	0	0	0	0	0	0	0	0.000170519	0	0	0.000128385	0	0	0	0	0	0	0.000501976	0	0	0	0	0	0	0	0	0	0	0	0	0	0	0	0	0	0	0	0	0	0	0	0	0	0	0	0	0	0	0	0	0	0	0	0	0	0	0	0	0	0	0	0	0	0	0	0
Xiphophorus hellerii	0	0	0	0	0	0	0	0	0	0	0	0	0	0	0	0	0	0	0	0	0	0	0	0	0	0	0	0	0	0	0	0	0	0	0	0	0	0	0	0	0	0	0	0	0	0	0	0	0	0	0	0	0	0	0	0	0	0	0	0	0	0	0	0	0	0	0	0	0	0	0	0	0	0	0	0	0	0	0	0	0	0	0	0	0	0	0	0	0	0	0	0	0	0	0	0	0	0	0	0	0	0	0	0	0	0	0	0	0	0	0	0	0	0	0	0	0	0	0	0	0	0	0	0	0	0	0	0	0	0	0	0	0	0	0	0	0	0	0	0	0	0	0	0	0	0	0	0	0	0	0	0	0	0	0	0	0	0	0	0	0	0	0	0.000128611	0	0	0	0	0	0	0	0	0	0	0	0	0	0	0	0	0	0	0.000303223	0	0	0	0	0	0	0	0	0	0	0	0	0	0	0	0	0	0	0	0	0	0	0	0	0	0	0	0	0	0	0	0	0	0	0	0	0	0	0.000166324	0	0	0	0	0	0	0	0	0
Xiphophorus maculatus	0	0	0	0	0	0	0	0	0	0	0	0	0	0	0	0	0	0	0	0	0.000140562	0	0	0	0	0	0	0	0	0	0	0	0	0	0	0	0	0	0	0	0	0	0	0	0	0	0	0	0	0	0	0	0	0	0	0	0	0	0	0	0	0	0	0	0	0	0	0	0	0	0	0	0	0	0	0	0	0	0	0	0	0	0	0	0	0	0	0	0	0	0	0	0	0	0	0	0	0	0	0	0	0	0	0	0	0	0	0	0	0	0	0.000124678	0	0	0	0	0	0	0	0	0	0	0	0	0	0	0	0	0	0	0	0	0	0	0	0	0	0	0	0	0	0	0	0	0	0	0	0	0	0	0	0	0	0	0	0	0	0	0	0	0	0	0	0.00022652	0	0	0	0	0	0	0	0	0	0.000133701	0	0	0	0	0	0	0	0	0.000321556	0	0	0	0	0	0	0	0	0	0	0	0	0	0	0	0	0	0	0	0	0	0	0	0	0	0	0	0	0	0	0	0	0	0	0	0	0	0	0	0	0	0	0	0	0	0	0	0
Xylanimicrobium sp. FW10M-9	0.000137782	0	0	0	0	0	0	0	0	0	0	0	0	0	0	0	0	0	0	0	0	0.000140174	0	0	0	0	0	0	0.000131421	0	0	0.000120356	0.000145071	0.000208046	0.000318244	0.000134178	0.000186959	0	0	0.000165286	0.000163263	0.000162608	0.000134574	0	0.00016843	0	0	0	0	0	0	0	0	0	0	0	0	0.00014592	0	0	0	0	0	0	0	0	0	0	0	0	0	0	0	0.000233949	0	0	0.000235504	0.000200778	0	0.000123162	0	0	0	0	0	0	0	0	0	0	0	0	0.000129317	0	0	0	0	0	0	0	0	0	0	0	0	0	0	0	0	0	0	0	0	0	0	0	0	0	0	0	0	0	0	0	0	0	0	0	0	0	0	0	0	0	0	0	0	0	0	0	0	0	0	0	0	0	0	0	0	0	0	0	0	0	0	0	0	0	0.000182607	0	0	0	0	0	0.00022035	0.000141985	0	0.00013445	0	0	0	0.000229191	0.000197407	0.000240569	0.000203908	0.000278923	0	0	0	0	0.000162982	0	0	0	0	0.000145061	0	0.000218399	0.000163391	0	0	0	0.000128207	0	0.000230572	0	0	0	0	0	0	0.000238586	0	0	0	0	0	0	0	0	0.000144562	0.000319854	0	0.000153266	0	0.000162625	0	0.000136288	0	0.000176368	0.000260072	0.000316577	0	0.000168273	0	0	0	0	0	0	0
Xylanimonas allomyrinae	0.000134156	0	0	0	0.00012311	0	0	0	0	0	0	0	0	0	0	0	0	0	0	0	0	0	0	0	0	0	0	0	0.000171652	0	0.000155619	0	0.000207702	0.000244482	0.000444279	0.000189047	0.000259219	0	0	0.00019673	0.000188753	0.000189051	0.000176039	0	0.000196985	0	0	0	0	0	0	0.00012225	0	0	0	0	0	0.000146623	0	0	0	0	0	0	0	0	0	0	0	0	0	0	0	0.000213019	0	0	0.000231139	0.000221644	0	0	0	0	0	0	0	0	0	0	0	0	0	0.000123535	0.000176912	0	0	0	0	0	0	0	0	0	0	0	0	0	0	0	0	0	0	0	0	0	0	0	0	0	0	0	0	0	0	0	0	0	0	0	0	0	0	0	0	0	0	0	0	0	0	0	0	0	0	0	0	0	0	0	0	0	0	0	0	0	0	0	0	0	0.000169268	0	0	0	0	0.000126435	0.00024669	0.000131938	0	0.00017728	0	0.000130134	0	0.000242534	0.000191892	0.000216744	0.000173461	0.000259391	0	0	0	0	0.000158882	0	0	0	0	0	0	0.00024554	0.000207352	0	0	0	0	0	0.000227674	0	0	0	0	0	0	0.000221935	0	0	0	0	0	0	0	0	0.000168432	0.000361402	0	0.000220979	0	0.000186678	0	0.000140059	0	0.000201388	0.00022783	0.000253823	0	0.000188163	0	0	0	0	0	0	0
Xylanimonas cellulosilytica	0.000413918	0.000366412	0.000294097	0	0.000411368	0.000309303	0	0	0	0	0	0	0	0.000160086	0.000136728	0	0	0	0	0.000284358	0.000318505	0.00042448	0	0.000262757	0.000320213	0	0.00019821	0	0.000561509	0.000365317	0.000502927	0.000427574	0.00059109	0.000846759	0.00177257	0.000600809	0.000896371	0.000269501	0.000160449	0.000695224	0.000471075	0.000553735	0.000574209	0.000252704	0.000737848	0	0.000163995	0	0.000146483	0	0.000210095	0.000372968	0.00013039	0.00016802	0.000197375	0.000130107	0	0.00044855	0	0	0	0	0	0	0	0	0	0	0.00018401	0	0.000148921	0	0.000247493	0.00192813	0	0	0.000641755	0.0005721	0	0.000218082	0	0.000140065	0.000157016	0.0002079	0	0.000309429	0	0.000282181	0	0.000290793	0	0.000405752	0.000617622	0.000367617	0	0	0.000212532	0.000154841	0	0	0	0	0	0	0.000139863	0	0	0	0	0	0	0	0	0	0	0	0.000153202	0	0	0	0	0	0	0	0	0	0	0	0	0	0	0	0	0	0	0	0	0	0	0	0	0	0	0	0	0	0.000139171	0	0	0	0.000316055	0	0	0.000132141	0.000233183	0	0	0.000155378	0.000557711	0.000130163	0.000175352	0	0	0.000516137	0.000866023	0.000351266	0	0.000538543	0.000301002	0.000363193	0	0.000542366	0.000538676	0.000609751	0.000492452	0.000663841	0.000132779	0.000127038	0	0.000203264	0.000318021	0.000141276	0	0	0	0.000376558	0.000140985	0.000921688	0.000567471	0.000264751	0	0.000222555	0.000403317	0.000246037	0.000603604	0.00012609	0	0.000168043	0.000136092	0	0.000149662	0.000624177	0.000189253	0	0	0.000312164	0.000243495	0.000217095	0.000185485	0.00019706	0.000560845	0.00121281	0.000125988	0.000777384	0	0.000499674	0.000211072	0.00041892	0.000131851	0.000539076	0.000684343	0.000798202	0.000180025	0.000527327	0.000326011	0.000263405	0	0.000199129	0.00031355	0.000347637	0
Xylella fastidiosa	0	0	0	0	0	0	0	0	0.000238767	0	0	0	0.000195161	0	0	0	0	0	0.000251584	0	0	0	0	0	0	0	0	0	0	0	0	0	0	0	0	0	0	0	0	0	0	0	0	0	0	0	0	0	0	0	0	0	0	0	0	0	0	0	0	0	0	0	0	0	0	0	0	0	0	0	0	0	0	0	0	0	0.000177538	0.000227818	0	0	0	0	0	0	0	0.000174145	0	0.00015251	0	0	0	0	0	0	0	0	0	0	0	0	0	0	0	0	0	0	0	0	0	0	0	0	0	0	0	0	0	0	0	0	0	0	0	0	0	0	0	0	0	0	0	0	0	0	0	0	0	0	0	0	0	0	0	0	0	0	0	0	0	0	0	0	0	0	0	0	0	0	0	0	0	0	0	0.000130787	0	0	0	0	0	0	0	0	0	0	0	0	0	0	0	0	0	0	0	0	0	0	0	0	0.000126023	0	0	0	0	0	0	0	0	0	0	0	0	0	0	0	0	0	0	0	0	0	0	0	0	0	0	0	0	0	0	0	0	0	0	0	0	0	0	0	0	0	0
Xylella phage Usme	0	0	0	0	0	0	0	0	0	0	0	0	0	0	0	0	0	0	0	0	0	0	0	0	0	0	0	0	0	0	0	0	0	0	0	0	0	0	0	0	0.00042429	0.000380866	0	0	0	0	0	0	0	0	0	0	0	0	0	0	0	0	0	0	0	0	0	0	0	0	0	0	0	0	0	0	0	0	0	0	0	0	0	0	0	0	0	0	0	0	0	0	0	0	0	0	0	0	0	0	0	0	0	0	0	0	0	0	0	0	0	0	0	0	0	0	0	0	0	0	0	0	0	0	0	0	0	0	0	0	0	0	0	0	0	0	0	0	0	0	0	0	0	0	0	0	0	0	0	0	0	0	0	0	0	0	0	0	0	0	0	0	0	0	0	0	0	0	0	0	0	0	0	0	0	0	0	0	0	0	0	0	0	0	0	0	0	0	0	0	0	0	0	0	0	0	0	0	0	0	0	0	0	0	0	0	0	0	0	0	0	0	0	0	0	0	0	0	0	0	0	0	0	0	0	0	0	0	0	0	0	0	0	0	0
Xylella taiwanensis	0	0	0	0	0	0	0	0	0	0	0	0	0.000140172	0	0	0	0	0	0.000194782	0	0	0	0	0	0	0	0	0	0	0	0	0	0	0	0	0	0	0	0	0	0	0	0	0	0	0	0	0	0	0	0	0	0	0	0	0	0	0	0	0	0	0	0	0	0	0	0	0	0	0	0	0	0	0	0	0	0.000128303	0.00016735	0	0	0	0	0	0	0	0	0	0	0	0	0	0	0	0	0	0	0	0	0	0	0	0	0	0	0	0	0	0	0	0	0	0	0	0	0	0	0	0	0	0	0	0	0	0	0	0	0	0	0	0	0	0	0	0	0	0	0	0	0	0	0	0	0	0	0	0	0	0	0	0	0	0	0	0	0	0	0	0	0	0	0	0	0	0	0	0	0	0	0	0	0	0	0	0	0	0	0	0	0	0	0	0	0	0	0	0	0	0	0	0	0	0	0	0	0	0	0	0	0	0	0	0	0	0	0	0	0	0	0	0	0	0	0	0	0	0	0	0	0	0	0	0	0	0	0	0	0	0	0	0	0
Xylella virus Salvo	0	0	0	0	0	0	0	0	0	0	0	0	0	0	0	0	0	0	0	0	0	0	0	0	0	0	0	0	0	0	0	0	0	0	0	0	0	0	0	0	0	0	0	0	0	0	0	0	0	0	0	0	0	0	0	0	0	0	0	0	0	0	0	0	0	0	0	0	0	0	0	0	0	0	0	0	0	0	0	0	0	0	0	0	0	0	0	0	0	0	0	0	0	0	0	0	0	0	0	0	0	0	0	0	0	0	0	0	0	0	0	0	0	0	0	0	0	0	0	0	0	0	0	0	0	0	0	0	0	0	0	0	0	0	0	0	0	0	0	0	0	0	0	0	0	0	0	0	0	0	0	0	0	0	0	0	0	0	0	0	0	0	0	0	0	0	0	0	0	0	0	0	0	0	0	0	0	0	0	0	0	0	0	0	0	0	0	0	0	0	0	0	0	0	0	0	0	0	0	0	0	0	0	0	0	0	0.000296033	0	0	0	0	0	0	0	0	0	0	0	0	0	0	0	0	0	0	0	0	0	0	0	0
Xylona heveae	0	0	0	0	0	0	0	0	0	0	0	0	0	0	0	0	0	0	0	0	0	0	0	0	0	0	0	0	0	0	0	0	0	0	0.000117195	0	0	0	0	0	0	0	0	0	0	0	0	0	0	0	0	0	0	0	0	0	0	0	0	0	0	0	0	0	0	0	0	0	0	0	0	0	0	0	0	0	0	0	0	0	0	0	0	0	0	0	0	0	0	0	0	0	0	0	0	0	0	0	0	0	0	0	0	0	0	0	0	0	0	0	0	0	0	0	0	0	0	0	0	0	0	0	0	0	0	0	0	0	0	0	0	0	0	0	0	0	0	0	0	0	0	0	0	0	0	0	0	0	0	0	0	0	0	0	0	0	0	0	0	0	0	0	0	0	0	0	0	0	0	0	0	0	0	0	0	0	0	0	0	0	0	0	0	0	0	0	0	0	0	0	0	0	0	0	0	0	0	0	0	0	0	0.000149384	0	0	0.000179485	0	0	0	0	0	0	0	0	0	0	0	0	0	0	0	0	0	0	0	0	0	0	0	0	0	0
Xylophilus sp. KACC 21265	0	0	0	0	0	0	0	0	0	0	0	0	0.000162266	0	0	0	0	0	0	0.000163256	0	0.000217712	0	0.000127769	0	0	0	0	0	0	0	0	0	0	0	0	0	0	0	0	0.00013132	0.000153925	0	0	0	0	0	0	0	0.000165916	0	0	0	0	0	0	0	0	0	0	0	0	0	0	0	0	0	0	0	0	0	0	0	0	0	0	0.000165411	0.000163518	0	0	0	0	0	0	0	0.000143542	0	0	0	0	0	0	0	0	0	0	0	0	0	0	0	0	0	0	0	0	0	0	0	0	0	0	0	0	0	0	0	0	0	0	0	0	0	0	0.00027113	0.000236439	0	0	0	0	0	0	0	0	0	0	0	0	0	0	0	0	0	0	0.000143992	0	0	0	0	0	0	0	0	0.00016281	0.000147508	0	0	0	0.000265171	0	0	0	0	0	0	0.000173263	0	0	0	0	0	0	0.000173277	0.000247046	0.0001905	0.000288212	0	0	0.000386604	0	0.00018579	0	0	0	0	0.000286304	0	0	0.000417635	0.000198086	0	0	0.000141859	0	0	0	0	0	0	0	0	0.000152	0	0	0	0	0	0	0	0	0.000126938	0	0	0	0	0	0.000131843	0	0	0	0.000306406	0.000251017	0	0.000147207	0	0	0	0	0	0	0
Yamadazyma tenuis	0	0	0	0	0	0	0	0	0	0	0	0	0	0	0	0	0	0	0	0	0	0	0	0	0	0	0	0	0	0	0	0	0	0	0	0	0	0	0	0	0	0	0	0	0	0	0	0	0	0	0	0	0	0	0	0	0	0	0	0	0	0	0	0	0	0	0	0	0	0	0	0	0	0	0	0	0	0	0	0	0	0	0	0	0	0	0	0	0	0	0	0	0	0	0	0	0	0	0	0	0	0	0	0	0	0	0	0	0	0	0	0	0	0	0	0	0	0	0	0	0	0	0	0	0	0	0	0	0	0	0	0	0	0	0	0	0	0	0	0	0	0	0	0	0	0	0	0	0	0	0	0	0	0	0	0	0	0	0	0	0	0	0	0	0	0	0	0	0	0	0	0	0	0	0	0	0	0	0	0	0	0	0	0	0	0	0	0	0	0	0	0	0	0	0	0	0	0	0	0	0	0	0	0	0	0	0	0	0	0.000124886	0	0	0	0	0	0	0	0	0	0	0	0	0	0	0	0	0	0	0	0	0
Yamagishiella unicocca	0	0	0	0	0	0	0	0	0	0	0	0	0	0	0	0	0	0	0	0	0	0	0	0	0	0	0	0	0	0	0	0	0	0	0	0	0	0	0	0	0	0	0	0	0	0	0	0	0	0	0	0	0	0	0	0	0	0	0	0	0	0	0	0	0	0	0	0	0	0	0	0	0	0	0	0	0	0	0	0	0	0	0	0	0	0	0	0	0	0	0	0	0	0	0	0	0	0	0	0	0	0	0	0	0	0	0	0	0	0	0	0	0	0	0	0	0	0	0	0	0	0	0	0	0	0	0	0	0	0	0	0	0	0	0	0	0	0	0	0	0	0	0	0	0	0	0	0	0	0	0	0	0	0	0	0	0	0	0	0	0	0	0	0	0	0	0	0	0	0	0	0	0	0	0	0	0	0	0	0	0	0	0	0	0	0	0	0	0	0	0	0	0	0	0	0	0	0	0	0	0	0	0	0	0	0	0	0	0	0	0	0	0	0	0	0	0	0	0	0	0	0	0	0	0	0	0	0	0	0	0.000186637
Yangia pacifica	0.000276518	0.000508052	0.000484296	0.000129266	0.000349312	0.000139123	0.000160832	0	0.000168182	0.000170534	0	0	0.00228326	0	0	0	0	0	0	0.000847958	0.000719402	0.0010683	0.000358531	0.00143145	0.000221628	0.000934151	0.000697309	0.000660884	0	0	0	0.000131172	0	0	0	0	0	0	0	0.000144831	0.000997324	0.000912499	0.000221206	0	0	0	0	0.000119719	0	0	0	0.000142453	0	0	0.000201653	0	0	0.000751181	0	0	0	0	0	0	0	0	0	0	0	0	0	0	0.00028935	0	0	0	0.00426794	0.00411371	0	0.000217886	0.000404799	0.000486623	0.00054259	0.000981934	0.00186754	0.000646061	0.000982188	0.000608009	0.000634667	0.000282552	0.000123149	0	0	0	0	0	0	0	0.000257462	0.000276589	0.000191723	0	0	0.00018377	0.000142928	0.00019362	0	0.000269081	0	0	0	0	0	0	0	0	0	0	0	0.000123311	0	0	0	0	0	0	0	0	0.000181699	0.000187129	0	0.000224521	0	0	0	0	0	0.000182638	0	0	0.00016477	0	0.000186437	0	0	0	0	0	0.000212332	0.00120555	0.0002041	0.000561055	0.000140386	0.00102058	0.000223751	0.000312189	0.000138931	0.000184843	0.000184447	0.000524813	0.00140346	0	0.000203337	0.000402272	0.000143468	0.000299325	0.000186741	0.00042793	0.000208176	0.000276557	0.000168431	0.000267651	0.000286114	0.000512829	0.000319828	0.000438511	0.00152179	0.00218784	0.000338279	0.00126955	0.000279581	0	0	0.000125943	0.000243944	0.000542614	0	0	0.00168904	0.000711028	0.00277162	0	0.000436853	0	0.000218834	0	0.000481022	0.000160091	0	0.000164882	0.000720198	0.000259757	0.000432168	0.000133302	0.000179485	0	0.000192315	0.00021902	0.000605918	0	0.000164416	0	0.00013743	0	0	0.00031466	0.000450297	0	0.00021662	0.000268401	0.000447972	0.00032474	0.000638025	0.000187508	0.000144832	0.00017547	0	0	0.000172577	0.000152289	0
Yangia sp. CCB-MM3	0.000125187	0.000225565	0.000229492	0	0.000141126	0	0	0	0	0	0	0	0.000947329	0	0	0	0	0	0	0.000299222	0.000272541	0.000425412	0	0.00059373	0	0.000569054	0.000274719	0.000374085	0	0	0	0	0	0	0	0	0	0	0	0	0.000503986	0.00043691	0	0	0	0	0	0	0	0	0	0	0	0	0	0	0	0.000374652	0	0	0	0	0	0	0	0	0	0	0	0	0	0	0.000136669	0	0	0	0.0017664	0.00164604	0	0	0.000181067	0.000203376	0.000173072	0.000473183	0.000817912	0.000335903	0.000520982	0.000295123	0.000292582	0	0	0	0	0	0	0	0	0	0	0	0	0	0	0	0	0	0	0	0	0	0	0	0	0	0	0	0	0	0	0	0	0	0	0	0	0	0	0	0	0	0	0	0	0	0	0	0	0	0	0	0	0	0	0	0	0	0	0	0	0.000434131	0	0.000195723	0	0.000385981	0	0	0	0	0	0.00016119	0.000558839	0	0	0.000220234	0	0	0	0.000181935	0	0	0	0	0	0.000200783	0.000129049	0.000180073	0.000735301	0.000999216	0	0.00062342	0	0	0	0	0	0.000205866	0	0	0.000841316	0.000290866	0.000964883	0	0.000151504	0	0	0	0.000212394	0	0	0	0.000196793	0	0.000227898	0	0	0	0	0	0.00027967	0	0	0	0	0	0	0	0.000141381	0	0	0	0.000206264	0.000173467	0.000314622	0	0	0	0	0	0	0	0
Yarrowia lipolytica	0	0	0	0	0	0	0	0	0.00024661	0	0	0	0	0	0	0	0	0	0	0	0	0	0	0	0	0	0	0	0	0	0	0	0	0	0	0	0	0	0	0	0	0	0	0	0	0	0	0	0	0	0	0	0	0	0	0	0	0	0	0	0	0	0	0	0	0	0	0	0	0	0	0	0	0	0	0	0	0	0	0	0	0	0	0	0	0	0	0	0	0	0	0	0	0	0	0	0	0	0	0	0	0	0	0	0	0	0	0	0	0	0	0	0	0.000202921	0	0	0	0	0	0	0	0	0	0	0	0	0	0	0	0	0	0	0	0	0	0	0	0	0	0	0	0	0	0	0	0	0	0	0	0	0	0	0	0.000128878	0	0	0	0	0	0	0	0	0	0	0	0	0	0	0	0	0	0	0	0	0	0	0	0	0	0	0	0	0	0	0	0	0	0	0	0	0	0	0	0	0	0	0	0	0	0	0	0	0	0	0	0	0	0	0	0	0	0	0	0	0	0	0	0	0	0	0	0	0	0	0	0	0	0	0	0	0.000186637
Yersinia enterocolitica	0	0	0	0	0	0	0	0	0.000121126	0	0	0	0	0	0	0	0	0	0	0	0	0	0	0	0	0	0	0	0	0	0	0	0	0	0	0	0	0	0	0	0	0	0	0	0	0	0	0	0	0	0	0	0	0	0	0	0	0	0	0	0	0	0	0.000157699	0	0	0.000336945	0.000173185	0	0	0	0	0	0	0	0	0	0	0	0	0	0	0	0	0	0	0	0	0	0	0.000332204	0	0	0	0	0	0	0	0	0	0.000291634	0	0	0.000224142	0	0.000278547	0	0	0	0	0	0	0	0	0	0	0	0	0	0	0	0	0	0.000137426	0	0	0	0	0	0	0	0	0.000169624	0.000162243	0.000159122	0.000150019	0.000143048	0	0	0	0	0	0	0	0	0	0	0	0	0	0	0	0	0	0	0	0	0	0	0.000194298	0.000250194	0	0	0	0	0	0	0	0	0	0	0	0	0	0	0	0	0	0	0	0	0	0	0	0	0	0	0	0	0	0	0	0	0	0	0.000134602	0.000124448	0	0	0.000162566	0	0	0	0	0	0	0	0	0.000146327	0	0	0	0	0	0	0	0	0	0	0	0	0	0	0	0	0	0	0	0.000134714	0	0
Yersinia hibernica	0	0	0	0	0	0	0	0	0	0	0	0	0	0	0	0	0	0	0	0	0	0	0	0	0	0	0	0	0	0	0	0	0	0	0	0	0	0	0	0	0	0	0	0	0	0.000138223	0	0	0	0	0	0	0	0	0	0	0	0	0	0	0	0	0	0	0	0	0	0	0	0	0	0	0	0	0	0	0	0	0	0	0	0	0	0	0	0	0	0	0	0	0	0	0	0	0	0	0	0	0	0	0	0	0	0	0	0	0	0	0	0	0	0	0	0	0	0	0	0	0	0	0	0	0	0	0	0	0	0	0	0	0	0	0	0	0	0	0	0	0	0	0	0	0	0	0	0	0	0	0	0	0	0	0	0	0	0	0	0	0	0	0	0	0	0	0	0	0	0	0	0	0	0	0	0	0	0	0	0	0	0	0	0	0	0	0	0	0	0	0	0	0	0	0	0	0	0	0	0	0	0	0	0	0	0	0	0	0	0	0	0	0	0	0	0	0	0	0	0	0	0	0	0	0	0	0	0	0	0	0	0	0
Yersinia kristensenii	0	0	0	0	0	0	0	0	0	0	0	0	0	0	0	0	0	0	0	0	0	0	0.000151054	0	0	0	0	0	0	0	0	0	0	0	0	0	0	0	0	0	0	0	0	0	0	0	0	0	0	0	0	0	0	0	0	0	0	0	0	0	0	0	0	0	0	0	0	0	0	0	0	0	0	0	0	0	0	0	0	0	0	0	0	0	0	0	0	0	0	0	0	0.000141626	0.000143153	0.000140263	0	0	0	0	0	0	0	0	0	0	0	0	0	0	0	0	0	0	0	0	0	0	0	0	0	0	0	0	0	0	0	0	0	0	0	0	0	0	0	0	0	0	0	0	0	0	0	0	0	0	0	0	0	0	0	0	0	0	0	0	0	0	0	0.000171849	0	0	0	0	0	0.000268101	0	0	0	0	0	0	0	0	0	0	0	0	0	0	0	0	0	0	0	0	0	0	0	0	0	0	0	0	0	0	0	0	0	0	0	0	0	0	0	0	0	0	0	0	0	0	0	0	0	0	0	0	0	0	0	0	0	0	0	0	0	0	0	0	0	0	0
Yersinia pestis	0	0	0	0	0	0	0	0	0	0	0	0	0	0	0	0	0	0	0	0	0	0	0	0	0	0	0	0	0	0	0	0.000133013	0	0	0	0	0	0	0	0	0	0	0	0	0	0	0	0	0	0	0	0	0	0	0	0	0	0	0.000128426	0.000111937	0.00011616	0	0	0	0.000223094	0	0	0	0	0	0	0	0	0	0	0	0	0	0	0	0	0	0	0	0	0	0	0	0	0	0	0	0	0	0	0	0	0	0	0	0	0	0	0	0	0	0.000134466	0	0	0	0	0	0	0	0	0	0	0	0	0	0	0	0	0	0	0	0	0	0	0	0	0	0	0	0	0.00017902	0	0	0	0	0	0	0	0	0	0	0	0	0	0	0	0	0	0	0	0	0	0	0	0	0	0	0	0	0	0	0	0	0	0	0	0	0	0	0	0	0	0	0	0	0	0	0	0	0	0	0	0	0	0	0	0	0	0	0	0	0	0	0	0	0	0	0	0	0	0	0	0	0	0	0	0	0	0	0	0	0	0	0	0	0	0	0	0	0	0	0	0	0	0	0
Yersinia phage phiR1-37	0.000364111	0.000193531	0.00236194	0.00616907	0.000154889	0.00480998	0.00540039	0.00298199	0.00571515	0.00412323	0	0	0	0	0	0	0	0	0.000942464	0	0	0	0	0	0.000149765	0	0	0	0.000251922	0	0	0.000173055	0	0	0	0	0	0	0	0	0	0	0	0.000184165	0	0.000661548	0	0	0	0	0	0	0	0	0	0.000124434	0	0	0	0	0	0	0	0	0	0	0	0	0	0	0	0	0	0	0	0	0	0	0	0	0	0	0	0	0	0	0	0	0	0	0	0	0	0	0.000373652	0	0	0	0	0	0	0	0	0	0.000138695	0	0	0	0.000214613	0	0	0	0	0	0	0	0	0	0	0	0	0	0	0.000368148	0	0	0	0	0	0	0	0	0	0	0	0	0	0	0	0	0	0	0	0.000145657	0	0	0	0	0	0	0	0	0	0	0	0	0	0	0	0	0	0	0	0	0	0	0	0	0	0	0	0	0	0	0	0	0	0	0	0	0	0	0	0	0	0	0	0	0	0	0	0	0	0	0	0	0.000125576	0	0	0	0	0	0	0	0	0	0	0	0	0	0	0	0	0	0	0	0	0.000124258	0	0	0	0	0	0	0	0	0	0	0	0	0
Yersinia phage vB_YenP_AP5	0	0	0	0	0	0	0	0	0	0	0	0	0	0	0	0	0	0	0	0	0	0	0	0	0	0	0	0	0	0	0	0	0	0	0	0	0	0	0	0	0	0	0	0	0	0	0	0	0	0	0	0	0	0	0	0	0	0	0	0	0	0	0	0	0	0	0	0	0	0	0	0	0	0	0	0	0	0	0	0	0	0	0	0	0	0	0	0	0	0	0	0	0	0	0	0	0	0	0	0	0	0	0	0	0	0	0	0	0	0	0	0	0	0	0	0	0	0.000143382	0	0	0	0	0	0	0	0	0	0	0	0	0	0	0	0	0	0	0	0	0	0	0	0	0	0	0	0	0	0	0	0	0	0	0	0	0	0	0	0	0	0	0	0	0	0	0	0	0	0	0	0	0	0	0	0	0	0	0	0	0	0	0	0	0	0	0	0	0	0	0	0	0	0	0	0	0	0	0	0	0	0	0	0	0	0	0	0	0	0	0	0	0	0	0	0	0	0	0	0	0	0	0	0	0	0	0	0	0	0	0	0	0
Yersinia rohdei	0	0	0	0	0	0	0	0	0.000227003	0	0	0	0	0	0	0	0	0	0	0	0	0	0	0	0	0	0	0	0	0	0	0	0	0	0	0	0	0	0	0	0	0	0	0	0	0	0	0	0	0	0	0	0	0	0	0	0	0	0	0	0	0	0	0	0	0	0	0	0	0	0	0	0	0	0	0	0	0	0	0	0	0	0	0	0	0	0	0	0	0	0	0	0	0	0	0	0	0	0	0	0	0	0	0	0	0	0	0	0	0	0	0	0	0	0	0	0	0	0	0	0	0	0	0	0	0	0	0	0	0	0	0	0	0	0	0	0	0	0	0	0	0	0	0	0	0	0	0	0	0	0	0	0	0	0	0	0	0	0	0	0	0	0	0	0	0	0	0	0	0	0	0	0	0	0	0	0	0	0	0	0	0	0	0	0	0	0	0	0	0	0	0	0	0	0	0	0	0	0	0	0	0	0	0	0	0	0	0	0	0	0	0	0	0	0	0	0	0	0	0	0	0	0	0	0	0	0	0	0	0	0
Yersinia ruckeri	0	0	0	0	0	0	0	0	0.000132455	0	0	0	0	0	0	0	0	0	0	0	0	0	0	0	0	0	0	0	0	0	0	0	0	0	0	0	0	0	0	0	0	0	0	0	0	0	0	0	0	0	0	0	0	0	0	0	0	0	0.000342276	0.000311631	0.000137481	0	0	0	0	0.0001166	0	0.000184563	0	0	0	0	0	0	0	0	0	0	0	0	0	0	0	0	0	0	0	0	0	0	0	0	0	0	0	0	0	0	0	0	0	0	0	0	0	0	0	0	0	0	0	0	0	0	0	0	0	0	0	0	0	0	0	0	0	0	0	0	0	0	0	0	0.000116751	0.000132968	0.000137784	0	0	0	0	0	0	0	0	0	0	0	0	0	0	0	0	0	0	0	0	0	0	0	0	0	0	0	0	0	0	0	0	0	0	0	0	0	0	0	0	0	0	0	0	0	0	0	0	0	0	0	0	0	0	0	0	0	0	0	0	0	0	0	0	0	0	0	0	0	0	0	0	0	0	0	0	0	0	0	0	0	0	0	0	0	0	0	0	0	0	0	0	0	0	0	0
Yoonia vestfoldensis	0	0	0	0	0	0	0	0	0	0	0	0.000956938	0.000254323	0	0	0	0	0	0	0.000135478	0.00013999	0.000275225	0	0.000264923	0	0.000608399	0.000159025	0.000383178	0	0	0	0	0	0	0	0	0	0	0	0	0.000201336	0.000232071	0	0	0	0	0	0	0	0	0	0	0	0	0	0	0	0.000167972	0	0	0	0	0	0	0	0	0	0	0	0	0	0	0	0	0	0	0.000498415	0.000449675	0	0	0	0	0	0	0.000199003	0.000122897	0.000124122	0	0	0	0	0	0	0	0	0	0	0	0	0	0	0	0	0	0	0	0	0	0	0	0	0	0	0	0	0	0	0	0	0	0	0	0	0	0	0	0	0	0	0	0	0	0	0	0	0	0	0	0	0	0	0	0	0	0	0	0	0	0	0	0	0	0	0.000173741	0	0	0	0	0	0	0.000213312	0	0	0	0	0	0	0	0	0	0	0	0	0	0	0	0.000275738	0.000379529	0	0.000236574	0	0	0	0	0	0	0	0	0.000328796	0	0.000484412	0	0	0	0	0	0	0	0	0	0	0	0.000159882	0	0	0	0	0	0.000137671	0	0	0	0	0	0	0	0	0	0	0	0	0	0.000125139	0	0	0	0	0	0	0	0
Zalophus californianus	0	0	0	0	0	0	0	0	0	0	0	0	0	0	0	0	0	0	0	0	0	0	0	0	0	0	0	0	0	0	0	0	0	0	0	0	0	0	0	0	0	0	0	0	0	0	0	0	0	0.000118511	0	0	0	0	0	0	0	0	0	0	0	0	0	0	0	0	0	0	0	0	0	0	0	0	0	0	0	0	0	0	0	0	0	0	0	0	0	0	0	0	0	0	0	0	0	0	0	0	0	0	0	0	0	0	0	0	0	0	0	0	0	0.000126489	0	0	0	0	0	0	0	0	0	0	0	0	0	0	0	0	0	0	0	0	0	0	0	0	0	0	0	0	0	0	0	0	0	0	0	0	0	0	0	0	0	0	0	0	0	0	0	0	0	0	0	0	0	0	0	0	0	0	0	0	0	0	0	0	0	0	0	0	0	0	0	0	0	0	0	0	0	0	0	0	0	0	0	0	0	0	0	0	0	0	0	0	0.000134614	0	0	0	0	0	0	0	0	0	0	0	0	0.000128208	0	0	0	0	0	0	0	0	0	0	0	0	0
Zasmidium cellare	0	0	0	0	0	0	0	0	0	0	0	0	0	0	0	0	0	0	0	0	0	0	0	0	0	0	0	0	0	0	0	0	0	0	0	0	0	0	0	0	0	0	0	0	0	0	0	0	0	0	0	0	0	0	0	0	0	0	0	0	0	0	0	0	0	0	0	0	0	0	0	0	0	0	0	0	0	0	0	0	0	0	0	0	0	0	0	0	0	0	0	0	0	0	0	0	0	0	0	0	0	0	0	0	0	0	0	0	0	0	0	0	0	0	0	0	0	0	0	0	0	0	0	0	0	0	0	0	0	0	0	0	0	0	0	0	0	0	0	0	0	0	0	0	0	0	0	0	0	0	0	0	0	0	0	0	0	0	0	0	0	0	0	0	0	0	0	0	0	0	0	0	0	0	0	0	0	0	0	0	0	0	0	0	0	0	0	0	0	0	0	0	0	0	0	0	0	0	0	0	0	0.000198148	0	0	0	0	0	0	0	0	0	0	0	0	0	0	0	0	0	0	0	0	0	0	0	0	0	0	0	0	0
Zea mays	0.000151331	0.000143229	0.000186101	0.00034214	0.000172404	0.000258552	0.000178428	0.000226002	0.000199989	0.000147041	0.000256948	0	0.000244504	0.000448294	0.00267231	0	0.00118126	0.000430084	0.000203071	0.000156434	0.000291613	0.000198386	0.000174415	0.00030643	0.000325195	0	0.000197209	0	0	0.000154785	0.00158659	0	0	0	0.000170993	0	0.000119287	0.000417067	0.000170179	0.000166398	0.000276192	0.000288116	0.000144755	0.000477547	0.00015633	0	0.000206745	0	0	0.000237023	0	0.000199261	0	0.000609136	0.00510374	0.000124617	0	0.000142166	0	0	0	0	0	0	0	0	0.000275923	0	0.000608553	0	0.00110801	0.000281199	0.000516054	0.000166464	0.000599774	0.000168783	0.0001414	0.000136691	0	0.000122573	0	0	0	0.00012925	0	0.000140385	0	0.000146419	0	0	0	0	0	0	0.000164829	0.000135624	0	0	0	0	0	0	0.000300068	0	0	0.000154397	0	0.00016265	0	0.000155948	0.000129779	0.000154866	0.00031209	0.000226898	0.000213897	0	0.000828528	0.000174985	0.000143758	0.000137786	0	0	0	0.000248142	0	0.000125218	0.000123745	0	0	0	0	0	0	0	0	0	0	0	0.000188206	0.000255755	0.000172388	0	0	0.000208345	0	0	0.000143834	0.000132789	0.000195998	0	0	0	0.00258866	0.000180103	0.00189088	0.00133413	0.00020422	0.0013219	0.000379013	0.00041584	0.00177746	0	0	0.000158588	0.0209108	0.00101949	0	0.000421039	0.000259766	0.000313789	0.000243594	0.000617402	0.0011479	0.000454537	0.000413403	0.000453755	0.000171609	0.000292664	0	0.000407475	0.000627841	0.00491874	0.000670466	0	0.000181737	0.00103397	0.000134758	0.0423219	0.00027879	0.000452646	0.00012661	0.000440517	0.000546808	0.000349199	0.00106301	0.000137396	0.00015475	0.000254803	0.000540651	0.000275531	0	0.000336114	0.000821273	0.000981996	0.00148075	0.00370438	0.00179675	0.000505978	0.000414868	0.00137577	0.000293808	0.00103227	0	0.000136306	0	0.000397258	0.000444297	0.000241153	0.000139557	0.000324915	0.000468898	0.00047984	0.000226973	0.000779999	0.000576415	0.00209198	0.000241678	0.000172939	0.000203713	0.000608323	0.000186637
Zeugodacus cucurbitae	0	0	0	0	0	0	0	0	0	0	0	0	0	0	0	0	0	0	0	0	0	0	0	0	0	0	0	0	0	0	0	0	0	0	0	0	0	0	0	0	0	0	0	0.000153238	0	0	0	0	0	0	0	0	0	0	0	0	0	0	0	0	0	0	0	0	0	0	0	0	0	0	0	0	0	0	0	0	0	0	0	0	0	0	0	0	0	0	0	0	0	0	0	0	0	0	0	0	0	0	0	0	0	0	0	0	0	0	0	0	0	0	0	0	0	0	0	0	0	0	0	0	0	0	0	0	0	0	0	0	0	0	0	0	0	0	0	0	0	0	0	0	0	0	0	0	0	0	0	0	0	0	0	0	0	0	0	0	0	0	0	0	0.000172979	0	0	0	0	0	0	0	0	0	0	0	0.000200395	0.000139947	0	0	0	0	0	0	0	0	0	0	0	0	0	0	0	0	0	0	0	0.000168125	0	0	0	0	0	0	0	0	0	0	0	0	0.000137645	0	0.000195378	0	0	0	0	0	0	0	0	0	0	0	0	0.000127039	0	0	0	0	0	0	0	0	0
Zhihengliuella sp. ISTPL4	0.000131675	0	0	0	0	0	0	0	0	0	0	0	0	0	0	0	0	0	0	0	0	0.000134818	0	0.00015917	0.000259371	0	0	0	0	0	0	0.000333452	0	0	0.00020307	0	0.000135918	0	0	0	0	0	0	0	0	0	0	0	0	0	0	0	0	0	0	0	0	0	0	0	0	0	0	0	0	0	0	0	0	0	0	0	0.000150293	0.000461639	0	0	0	0	0	0	0	0	0	0.000137867	0	0.000256724	0	0.000163675	0	0	0	0	0	0	0	0	0	0	0	0	0	0	0	0	0	0	0	0	0	0	0	0	0	0	0	0	0	0	0	0	0	0	0	0	0	0	0	0	0	0	0	0	0	0	0	0	0	0	0	0	0	0	0	0	0	0	0	0	0	0.000115778	0	0	0	0	0	0	0	0	0.00014236	0	0	0	0	0	0	0	0	0	0	0	0	0.000124328	0	0.000141103	0	0.00014625	0.000128416	0	0	0	0	0	0	0	0	0	0	0	0	0	0	0	0	0	0.000132025	0	0	0	0	0	0	0.000179118	0.000320427	0	0	0	0	0	0.000128191	0.000160162	0	0	0	0	0	0	0	0	0	0.000124752	0.00014605	0	0	0	0.000132069	0	0	0	0	0	0
Zingiber officinale	0	0	0	0	0	0	0	0	0	0	0	0	0	0	0	0	0	0	0	0	0	0	0	0	0	0	0	0	0	0	0	0	0	0	0	0	0	0	0	0	0	0	0	0	0	0	0	0	0	0	0	0	0	0	0	0.000142733	0	0	0	0	0	0	0	0	0	0	0.000296706	0	0	0	0	0	0	0	0	0	0	0	0.000505836	0	0	0	0	0	0	0	0	0	0	0	0	0	0	0	0	0	0	0	0	0	0	0	0	0	0	0	0	0	0	0	0	0	0	0	0	0	0	0	0	0	0	0	0.00148464	0	0	0	0	0	0	0	0	0	0	0	0	0	0	0.000121116	0	0	0.000427922	0	0	0	0	0	0	0	0	0	0	0	0	0	0	0	0	0	0	0	0	0	0	0	0	0	0	0	0	0	0	0	0	0	0	0	0	0	0	0	0	0	0	0	0	0	0	0	0	0	0	0	0	0	0	0	0	0	0	0	0	0	0	0	0	0	0	0	0	0	0	0	0	0	0	0	0	0	0	0	0	0	0	0	0	0	0	0	0	0	0
Ziziphus jujuba	0	0	0	0	0	0	0	0.000129488	0.000175589	0	0	0	0	0	0	0	0	0	0	0	0.000128356	0	0	0.000153395	0	0	0	0	0	0	0	0	0.00016288	0.000128617	0	0.00013767	0	0	0	0.000246201	0.000132288	0.000126297	0.000174558	0.000125377	0.000179803	0	0	0	0	0	0	0	0	0.000207584	0	0	0	0	0	0	0	0	0	0	0	0	0	0	0	0	0	0	0	0	0	0	0	0	0	0	0.000130077	0	0	0	0	0	0	0	0	0	0	0	0	0	0	0	0	0	0	0	0	0	0	0	0	0	0	0	0	0	0	0	0	0	0	0	0	0	0	0	0	0	0	0	0	0	0	0	0	0	0	0	0	0	0	0	0	0	0	0	0	0	0	0	0	0	0	0	0	0	0	0	0	0	0	0	0	0	0.000175018	0	0.000148607	0	0	0.00015472	0	0.000133834	0	0	0	0.000172736	0	0	0.000213724	0.000192918	0.000166758	0.000170069	0	0	0	0	0.00015837	0	0.000198172	0	0	0.00014806	0	0	0	0	0	0	0	0	0	0	0	0.000384678	0.000139952	0	0	0.000136301	0.000151932	0	0.000134614	0	0	0.000133375	0.000207537	0	0	0	0	0	0	0	0	0	0	0.000127727	0.000162278	0.000261476	0	0	0	0	0	0	0	0	0
Zobellella denitrificans	0	0	0	0	0	0	0	0	0	0	0	0	0	0	0	0	0	0	0	0	0	0	0	0	0	0	0	0	0	0	0	0	0	0	0	0	0	0.000283436	0.000125421	0	0	0	0	0	0	0	0	0	0	0	0	0	0	0	0	0	0	0	0	0	0	0	0	0	0	0	0	0	0	0	0	0	0	0.000134384	0	0	0	0	0	0	0	0	0	0	0	0	0	0	0	0	0	0	0	0	0	0	0	0	0	0	0	0	0	0	0	0	0	0	0	0	0	0	0	0	0	0	0	0	0	0	0	0	0	0	0	0	0	0	0	0	0	0	0	0	0	0	0	0	0	0	0	0	0	0	0	0	0	0	0	0	0	0	0	0	0	0	0	0	0	0	0	0	0	0	0	0	0	0	0	0	0	0	0	0	0	0	0	0	0	0	0	0	0	0	0	0	0	0	0	0	0	0	0	0	0	0	0	0	0	0	0	0	0	0	0	0	0	0	0	0	0	0	0	0	0	0	0	0	0	0	0	0	0	0	0	0	0	0	0	0	0
Zonotrichia albicollis	0	0	0	0	0	0	0	0	0.000243995	0	0	0	0	0	0	0	0	0	0	0	0	0	0	0.000127769	0	0	0	0	0	0	0	0	0	0	0	0	0	0	0	0	0	0	0	0	0	0	0	0	0	0	0	0	0	0	0	0	0	0	0	0	0	0	0	0	0	0	0	0	0	0	0	0	0	0	0	0	0	0	0	0	0	0	0	0	0	0	0	0	0	0	0	0	0	0	0	0	0	0	0	0	0	0	0	0	0	0	0	0	0	0	0	0	0	0	0	0	0	0	0	0	0	0	0	0	0	0	0	0	0	0	0	0	0	0	0	0	0	0	0	0	0	0	0	0	0	0	0	0	0	0	0	0	0	0	0	0	0	0	0	0	0	0	0	0	0	0	0	0	0	0	0	0	0.0001457	0.000142954	0	0	0	0	0	0	0	0	0	0	0	0	0	0	0	0	0	0	0	0	0	0	0	0	0	0	0	0	0	0	0	0	0	0	0	0	0	0	0	0	0	0	0	0	0	0	0	0	0	0	0	0	0	0	0	0	0
Zootermopsis nevadensis	0	0	0	0	0	0	0	0	0.000131583	0	0	0	0	0	0	0	0	0	0	0	0	0	0	0	0	0	0	0	0	0	0	0	0.000133265	0.000132443	0	0.000137171	0	0	0	0	0	0	0	0	0	0	0	0	0	0	0	0	0	0	0	0	0	0	0	0	0	0	0	0	0	0	0	0	0	0	0	0	0	0	0	0	0	0	0	0	0	0	0	0	0	0	0	0	0	0	0	0	0	0	0	0	0	0	0	0	0	0	0	0	0	0	0	0	0	0	0	0	0	0	0	0	0	0	0	0	0	0	0	0	0	0	0	0	0	0	0	0	0	0	0	0	0	0	0	0	0	0	0	0	0	0	0	0	0	0	0	0	0	0	0	0	0	0	0.00014811	0	0	0	0	0	0	0	0	0	0	0	0	0	0.000147079	0.000142029	0	0	0	0	0	0	0	0	0	0	0	0	0	0	0	0	0	0	0	0	0	0	0	0	0	0	0	0	0.000138903	0	0	0	0	0	0.000129221	0	0	0	0	0	0	0	0	0	0	0	0.000128328	0.000162498	0	0	0	0	0	0	0	0	0
Zunongwangia profunda	0	0.000156466	0	0	0.000152136	0	0	0	0	0	0	0	0	0	0	0	0	0	0	0	0	0	0	0.000146538	0	0	0	0	0	0	0	0	0	0	0	0	0	0	0	0	0	0	0	0	0	0	0	0	0	0	0	0	0	0	0	0	0	0	0	0	0	0	0	0	0	0	0	0	0	0	0	0	0	0	0	0	0	0	0.000177428	0	0	0	0	0	0	0	0	0	0	0	0.000244263	0	0	0	0.000125104	0	0	0	0	0	0	0	0.000377018	0	0	0	0	0	0	0	0	0	0	0.000143508	0	0	0	0	0	0	0	0	0	0	0	0	0	0	0	0	0	0	0	0	0	0	0	0	0	0.000175751	0	0	0	0.00014578	0	0	0	0	0	0.000192532	0	0.000114849	0	0.000645205	0	0	0	0	0	0	0	0	0	0	0	0	0	0	0	0	0	0	0	0	0	0	0	0	0.000144977	0	0	0	0	0	0	0	0	0	0.000128771	0	0.000228506	0	0	0	0	0	0	0	0	0	0	0	0.000210894	0	0	0	0.000289441	0	0.00013561	0	0	0	0	0	0	0	0	0	0	0	0	0	0	0	0.000887859	0.00027786	0	0	0	0	0
Zygosaccharomyces rouxii	0	0	0	0	0	0	0	0	0	0	0	0	0	0	0	0	0	0	0	0	0	0	0	0	0	0	0	0	0	0	0	0	0	0	0	0	0	0	0	0	0	0	0	0	0	0	0	0	0	0	0	0	0	0	0	0	0	0	0	0	0	0	0	0	0	0	0	0	0	0	0	0	0	0	0	0	0	0	0	0	0	0	0	0	0	0	0	0	0	0	0	0	0	0	0	0	0	0	0	0	0	0	0	0	0	0	0	0	0	0	0	0	0	0	0	0	0	0	0	0	0	0	0	0	0	0	0	0	0	0	0	0	0	0	0	0	0	0	0	0	0	0	0	0	0	0	0	0	0	0	0	0	0	0	0	0	0	0	0	0	0	0	0	0	0	0	0	0	0	0	0	0	0	0	0	0	0	0	0	0	0	0	0	0	0	0	0	0	0	0	0	0	0	0	0	0	0	0	0	0	0	0	0	0	0	0	0	0	0	0	0	0	0	0	0	0	0	0	0	0	0	0	0	0	0	0	0	0	0	0	0.000186637
Zymobacter palmae	0	0	0	0	0	0	0	0	0	0	0	0	0	0	0	0	0	0	0	0	0	0	0	0	0	0	0	0	0	0	0	0	0	0	0	0	0	0	0	0	0	0	0	0	0	0	0	0	0	0	0	0	0	0	0	0	0	0	0	0	0	0	0	0	0	0	0	0	0	0	0	0	0	0	0	0	0	0	0	0	0	0	0	0	0	0	0	0	0	0	0	0	0	0	0	0	0	0	0	0	0	0	0	0	0	0	0	0	0	0	0	0	0	0	0.000316165	0	0.000144027	0.000152356	0	0	0	0	0	0	0	0	0	0	0	0	0	0	0	0	0	0	0	0	0	0	0	0	0	0	0	0	0	0	0	0	0	0	0	0	0	0	0	0	0	0	0	0	0	0	0	0	0	0	0	0	0	0	0	0	0	0	0	0	0	0	0	0	0	0	0.000189805	0	0	0	0	0	0	0	0	0	0	0	0	0	0	0	0	0	0	0	0	0	0	0	0	0	0	0	0	0	0	0	0.000251994	0	0	0	0	0.000158926	0	0	0	0	0	0.00131736	0.000170074	0	0
Zymomonas mobilis	0	0	0	0	0	0	0	0	0	0	0	0	0	0	0	0	0	0	0	0	0	0	0	0	0	0	0	0	0	0	0	0	0	0	0	0	0	0	0	0	0	0	0	0	0	0	0	0	0	0	0	0	0	0	0	0	0	0	0	0	0	0	0	0	0	0	0	0	0	0	0	0	0	0	0	0	0.000522184	0.000526111	0	0	0	0	0	0	0	0	0	0	0	0	0	0	0	0	0	0	0	0	0	0	0	0	0	0	0	0	0	0	0	0	0	0	0	0	0	0	0	0	0	0	0	0	0	0	0	0	0	0	0	0	0	0	0	0	0	0	0	0	0	0	0	0	0	0	0	0	0	0	0	0	0	0	0	0	0	0	0	0	0	0	0	0	0	0	0	0	0	0	0	0	0	0	0	0	0	0	0	0	0	0	0	0	0	0	0	0	0	0	0	0	0.000337745	0	0	0	0	0	0	0	0	0	0	0	0	0	0	0	0	0	0	0	0	0	0	0	0	0	0	0	0	0	0	0	0	0	0	0	0	0	0	0	0
Zymoseptoria tritici	0	0	0	0	0	0	0	0	0.000202168	0	0	0	0	0	0	0	0	0	0	0	0	0	0	0	0	0	0	0	0	0	0	0	0	0.00012297	0.000146746	0.000135425	0.000120434	0	0	0	0.000135837	0	0	0	0	0	0	0	0	0	0	0	0	0	0	0	0	0	0	0	0	0	0	0	0	0	0	0	0	0	0	0	0	0	0	0	0	0	0	0	0	0	0	0	0	0	0	0	0	0	0	0	0	0	0	0	0	0	0	0	0	0	0	0	0	0	0	0	0	0	0	0	0	0	0	0	0	0	0	0	0	0	0	0	0	0	0	0	0	0	0	0	0	0	0	0	0	0	0	0	0	0	0	0	0	0	0	0	0	0	0	0	0	0	0.000144888	0	0	0	0.000336696	0	0	0	0	0	0	0.00015298	0	0	0	0	0	0	0.000214183	0.000315053	0.000276533	0.000237001	0	0	0	0	0.000177077	0	0.000137643	0	0	0.000186234	0	0	0	0	0	0	0	0	0.000152169	0	0	0	0	0	0	0.000728841	0.000220832	0	0	0	0.000159939	0.00014319	0.000166112	0	0.000179586	0	0	0	0	0	0	0	0	0.000147148	0.000256015	0.000274996	0	0.000241419	0.000144277	0	0	0	0	0	0

### Sheet: Genus
	WEM361	WEM362	WEM363	WEM364	WEM365	WEM366	WEM367	WEM368	WEM369	WEM370	WEM371	WEM372	WEM373	WEM374	WEM375	WEM376	WEM377	WEM378	WEM379	WEM380	WEM381	WEM382	WEM383	WEM384	WEM385	WEM386	WEM387	WEM388	WEM389	WEM390	WEM391	WEM392	WEM393	WEM394	WEM395	WEM396	WEM397	WEM398	WEM399	WEM400	WEM401	WEM402	WEM403	WEM404	WEM405	WEM406	WEM407	WEM408	WEM409	WEM410	WEM411	WEM412	WEM413	WEM414	WEM415	WEM416	WEM417	WEM418	WEM419	WEM420	WEM421	WEM422	WEM423	WEM424	WEM425	WEM426	WEM427	WEM428	WEM429	WEM430	WEM431	WEM432	WEM433	WEM434	WEM435	WEM436	WEM437	WEM438	WEM439	WEM440	WEM441	WEM442	WEM443	WEM444	WEM445	WEM446	WEM447	WEM448	WEM449	WEM450	WEM451	WEM452	WEM453	WEM454	WEM455	WEM456	WEM457	WEM458	WEM459	WEM460	WEM461	WEM462	WEM463	WEM464	WEM465	WEM466	WEM467	WEM468	WEM469	WEM470	WEM471	WEM472	WEM473	WEM474	WEM475	WEM476	WEM477	WEM478	WEM479	WEM480	WEM481	WEM482	WEM483	WEM484	WEM485	WEM486	WEM487	WEM488	WEM489	WEM490	WEM491	WEM492	WEM493	WEM494	WEM495	WEM496	WEM497	WEM498	WEM499	WEM500	WEM501	WEM502	WEM503	WEM504	WEM505	WEM506	WEM507	WEM508	WEM509	WUE001	WUE002	WUE003	WUE004	WUE005	WUE006	WUE007	WUE008	WUE009	WUE010	WUE011	WUE012	WUE013	WUE014	WUE015	WUE016	WUE017	WUE018	WUE019	WUE020	WUE021	WUE022	WUE023	WUE024	WUE025	WUE026	WUE027	WUE028	WUE029	WUE030	WUE031	WUE032	WUE033	WUE034	WUE035	WUE036	WUE037	WUE038	WUE039	WUE040	WUE041	WUE042	WUE043	WUE044	WUE045	WUE046	WUE047	WUE048	WUE049	WUE050	WUE051	WUE052	WUE053	WUE054	WUE055	WUE056	WUE057	WUE058	WUE059	WUE060	WUE061	WUE062	WUE063	WUE064	WUE065	WUE066	WUE067	WUE068	WUE069	WUE070	WUE071	WUE072	WUE073	WUE074	WUE075	WUE076	WUE077	WUE078	WUE079	WUE080	WUE081	WUE082
Abidjanvirus	0	0	0	0	0	0	0	0	0	0	0	0	0	0	0	0	0	0	0	0	0	0	0	0	0	0	0	0	0	0	0	0	0	0	0	0	0	0	0	0	0	0	0	0	0	0	0	0	0	0	0	0	0	0	0	0	0	0	0	0	0	0	0	0	0	0	0	0	0	0	0	0	0	0	0	0	0	0	0	0	0	0	0	0	0	0	0	0	0	0	0	0	0	0	0	0	0	0	0	0	0	0	0	0	0	0	0	0	0	0	0	0	0	0	0	0	0	0	0	0	0	0	0	0	0	0	0.00127503	0	0	0	0	0	0	0	0	0	0	0	0	0	0	0	0	0	0	0	0	0	0	0	0	0	0	0	0	0	0	0	0	0	0	0	0	0	0	0	0	0	0	0	0	0	0	0	0	0	0	0	0	0	0	0	0	0	0	0	0	0	0	0	0	0	0	0	0	0	0	0	0	0	0	0	0	0	0	0	0	0	0	0	0	0	0	0	0	0	0	0	0	0	0	0	0	0	0	0	0	0	0	0	0
Abouovirus	0	0	0	0	0	0	0	0	0	0	0	0	0	0	0	0	0	0	0	0	0	0	0	0	0	0	0	0	0	0	0	0	0	0	0	0	0	0	0	0	0	0	0	0	0	0	0	0	0	0	0	0	0	0	0	0	0	0	0	0	0	0	0	0	0	0.000540871	0	0	0	0	0	0	0	0	0	0	0	0	0	0	0	0	0	0	0	0	0	0	0	0	0	0	0	0	0	0	0	0	0	0	0	0	0	0	0	0	0	0	0	0	0	0	0	0	0	0	0	0	0	0	0	0	0	0	0	0	0	0	0	0	0	0	0	0	0	0	0	0	0	0	0	0	0	0	0	0	0	0	0	0	0	0	0	0	0	0	0	0	0	0	0	0	0	0	0	0	0	0	0	0	0	0	0	0	0	0	0	0	0	0	0	0.000112821	0	0	0	0	0	0	0	0	0	0	0	0	0	0	0	0	0	0	0	0	0	0	0	0	0	0	0	0	0	0	0	0	0	0	0	0	0	0	0	0	0	0	0	0.000113941	0	0	0	0	0
Abrus	0	0	0	0	0	0	0	0.000151013	0	0	0	0	0	0	0	0	0	0	0	0	0	0	0	0.000116033	0	0	0	0	0	0	0	0	0	0	0	0	0	0	0	0	0	0	0	0	0	0	0	0	0	0	0	0	0	0.000116786	0	0	0	0	0	0	0	0	0	0	0	0	0	0	0	0	0	0	0	0	0	0	0	0	0	0	0	0	0	0	0	0	0	0	0	0	0	0	0	0	0	0	0	0	0	0	0	0.00018898	0	0	0	0	0	0	0	0	0	0	0	0	0	0	0	0	0	0	0	0	0	0	0	0	0	0	0	0	0	0	0	0	0	0	0	0	0	0	0	0	0	0	0	0	0	0	0	0	0	0	0	0.000152487	0	0	0	0	0.000117283	0	0.000352035	0	0	0	0	0.000113607	0	0	0	0	0	0	0.00017518	0.000179349	0.000174498	0.000120412	0	0	0	0	0.000144221	0	0.000116296	0	0	0.000175331	0	0	0	0	0	0	0	0	0	0	0	0	0	0	0	0	0.000121868	0	0	0	0.000244721	0.000113812	0.00060159	0	0.000149283	0	0	0	0	0	0	0	0	0.000125562	0.000114388	0.000244259	0	0.000119496	0	0	0	0	0	0	0
Acacia	0	0	0	0	0	0	0	0	0	0	0	0	0	0	0	0	0	0	0	0	0	0	0	0	0	0	0	0	0	0	0	0	0	0	0	0	0	0	0	0	0	0	0	0	0	0	0	0	0	0	0	0	0	0	0	0	0	0	0	0	0	0	0	0	0	0	0	0	0	0	0	0	0	0	0	0	0	0	0	0	0	0	0	0	0	0	0	0	0	0	0	0	0	0	0	0	0	0	0	0	0	0.000158366	0.000164696	0	0	0	0	0	0	0	0	0	0	0	0	0	0	0	0	0	0	0	0	0	0	0	0	0	0	0	0	0	0	0	0	0	0	0.000115089	0	0	0	0	0	0	0	0	0	0	0	0	0	0	0	0	0.000660895	0.000334934	0.000358014	0.000617098	0	0.000172815	0.000923612	0	0	0	0	0.000214536	0	0.000204205	0	0.000139184	0	0	0.000693573	0.000646982	0.00080369	0.000272432	0.00016752	0	0	0.000180891	0.0024225	0.000519335	0.000238849	0	0	0.000276464	0	0	0.000178387	0.000248117	0	0.000164185	0.000136923	0	0.000385893	0	0	0.000338892	0.000196035	0.000137882	0	0.000130648	0.000131847	0	0	0.000268078	0.000837573	0.000769692	0.00288067	0	0.00149482	0	0	0	0	0	0.000165349	0.000781944	0.000373123	0.000406499	0.000274106	0.00125405	0.000348765	0.000297468	0	0.000336234	0.000155831	0	0	0	0
Acanthamoeba	0	0	0	0	0	0	0	0	0	0	0	0	0.000138065	0	0	0	0	0	0	0	0	0	0	0	0	0	0	0	0	0	0	0	0	0	0	0	0	0	0	0	0.00014989	0.000136397	0	0	0	0	0	0	0	0	0.000276914	0	0	0.000120429	0	0	0	0	0	0	0	0	0.000134846	0	0	0	0	0	0	0	0	0	0	0	0	0	0	0	0	0	0	0	0	0	0	0	0	0	0	0	0	0.000121721	0.000112942	0.000172084	0	0	0	0	0	0	0	0	0	0	0	0	0	0	0	0	0	0.000143256	0	0	0	0	0.000126877	0	0	0	0	0	0	0	0	0	0	0	0	0	0	0	0	0	0	0	0	0	0	0	0	0	0	0	0	0	0	0	0	0	0	0	0	0	0	0	0	0	0.000114818	0	0.000114469	0	0	0	0	0	0	0	0	0	0	0	0.000125158	0.000151597	0.000135859	0.000163416	0	0	0	0	0.000119765	0	0	0	0	0.000117785	0	0	0	0	0	0	0	0	0	0	0	0	0	0	0	0.000119474	0.000125514	0	0	0	0.000420673	0	0.000194547	0	0	0	0	0	0	0	0	0	0	0.000203486	0.000151617	0.000159201	0	0	0.000280489	0	0	0	0	0	0
Acanthaster	0	0	0	0	0	0	0	0.000123699	0.000150775	0	0	0	0.000125674	0	0	0	0	0	0	0	0.00011436	0	0	0.000125355	0	0	0	0	0	0	0	0	0	0	0	0	0	0	0	0	0.000138338	0.000155578	0	0	0	0	0	0	0	0	0	0	0	0.000120429	0	0	0	0	0	0	0	0	0	0	0	0	0	0	0	0	0	0	0	0	0	0	0	0	0	0	0	0	0	0	0	0	0	0	0	0	0	0	0	0	0	0	0	0	0	0	0	0	0	0	0	0	0	0	0	0	0	0	0	0	0	0	0	0	0	0	0	0	0	0	0	0	0	0	0	0	0	0	0	0	0	0	0	0	0	0	0	0	0	0	0	0	0	0	0	0	0	0	0	0	0	0	0	0	0.000154666	0	0.000112743	0	0	0.000299716	0	0	0	0	0	0	0	0	0.000199068	0.000180384	0.000154805	0.000170297	0	0	0	0	0.00014285	0	0.000147586	0	0	0.000126601	0.000132675	0	0	0	0	0	0	0	0	0	0	0.000120875	0	0	0	0.000151492	0.000150271	0	0	0	0.000121932	0	0.000138159	0	0.000162403	0	0	0	0	0	0	0	0	0	0.000165505	0.000180579	0	0.00012042	0	0	0	0	0	0	0
Acanthochromis	0	0	0.000119404	0.000158071	0	0.000141258	0.000140006	0.000135943	0.000252235	0.000132844	0	0	0	0	0	0	0	0	0	0	0	0	0	0.000116355	0	0.000117864	0	0	0	0	0	0	0	0	0	0	0	0	0	0	0	0	0	0	0	0	0	0	0	0	0	0	0	0	0	0	0	0	0	0	0	0	0	0	0	0	0	0	0	0	0	0	0	0	0	0	0	0	0	0	0	0	0	0	0	0	0.000147631	0	0	0	0	0	0	0	0	0	0	0	0	0	0	0.00019508	0	0	0	0	0.000164673	0	0	0	0	0.0002767	0	0	0	0	0	0	0.000170619	0.000302333	0	0	0	0	0	0	0	0	0	0	0	0	0	0	0	0	0	0	0.000177785	0	0	0	0	0	0	0.00025778	0.000299115	0	0	0	0	0	0	0	0	0	0	0	0.000134331	0	0	0	0	0.000134401	0.000229304	0	0	0	0	0	0	0	0.000188247	0.000148698	0.000118659	0.000135678	0	0	0.000139276	0	0	0	0.00152123	0	0	0.000178514	0	0	0	0	0	0	0	0	0	0	0	0	0	0	0	0	0.000114959	0	0	0	0.000115586	0	0.000116402	0	0.000118075	0.000266992	0	0	0	0	0	0	0	0	0.000126347	0.000156699	0	0	0.00011505	0.000142246	0	0	0	0	0
Acaromyces	0	0	0	0	0	0	0	0	0.000113586	0	0	0	0	0	0	0	0	0	0	0	0	0	0	0	0	0	0	0	0	0	0	0	0	0	0	0	0	0	0	0	0	0	0	0	0	0	0	0	0	0	0	0	0	0	0	0	0	0	0	0	0	0	0	0	0	0	0	0	0	0	0	0	0	0	0	0	0	0	0	0	0	0	0	0	0	0	0	0	0	0	0	0	0	0	0	0	0	0	0	0	0	0	0	0	0	0	0	0	0	0	0	0	0	0	0	0	0	0	0	0	0	0	0	0	0	0	0	0	0	0	0	0	0	0	0	0	0	0	0	0	0	0	0	0	0	0	0	0	0	0	0	0	0	0	0.00011202	0	0	0	0	0	0.000141696	0	0	0	0	0.000186979	0	0	0	0	0	0	0.000208664	0.000259497	0.000224106	0.000354355	0	0	9.28505e-05	0.000274851	0	0	0	0	0	0	0	0	0	0	0	0.000117207	0	0	0	0	0	0	0	0	0	0.00020908	0	0	0	0	0	0	0	0	0	0	0	0	0	0	0	0	0	0	0.000716997	0.000184445	0	0	0.000143719	0	0	0	0	0	0
Acaryochloris	0	0	0	0	0	0	0	0	0.000188772	0	0	0	0	0	0	0	0	0	0	0	0	0	0	0	0	0	0	0	0	0	0	0	0	0	0	0	0	0	0	0	0	0	0	0	0	0	0	0	0	0	0	0	0	0	0	0	0	0	0	0	0	0	0	0	0	0	0	0	0	0	0	0	0	0	0	0	0	0	0	0	0	0	0	0	0	0	0	0	0	0	0	0	0	0	0	0	0	0	0	0	0	0	0	0	0	0	0	0	0	0	0	0	0	0	0	0	0	0	0	0	0	0	0	0	0	0	0	0	0	0	0	0	0	0	0	0	0	0	0	0	0	0	0	0	0	0	0	0	0	0	0	0	0	0	0	0	0	0	0	0	0	0	0	0	0	0	0	0	0	0	0	0	0	0	0	0	0	0	0	0	0	0	0	0	0	0	0	0	0	0	0	0	0	0	0	0	0	0	0	0	0	0	0	0	0	0	0	0	0	0	0	0	0	0	0	0	0	0	0	0	0	0	0	0	0	0	0	0	0	0	0
Aceria	0	0	0	0	0	0	0	0	0	0	0	0	0	0	0	0	0	0	0	0	0	0	0	0	0	0	0	0	0	0	0	0	0	0	0	0	0	0	0	0	0	0	0	0	0	0	0	0	0	0	0	0	0	0	0	0	0	0	0	0	0	0	0	0	0	0	0	0	0	0	0	0	0	0	0	0	0	0	0	0	0	0	0	0	0	0	0	0	0	0	0	0	0	0	0	0	0	0	0	0	0	0	0	0	0	0	0	0	0	0	0	0	0	0	0	0	0	0	0	0	0	0	0	0	0	0	0	0	0	0	0	0	0	0	0	0	0	0	0	0	0	0	0	0	0	0	0	0	0	0	0	0	0	0	0	0	0	0	0	0	0.000271121	0	0	0	0	0	0	0	0	0	0	0	0.000426108	0	0	0	0	0	0	0	0	0	0	0	0	0	0	0	0	0	0	0	0	0	0	0	0	0	0	0	0	0	0	0	0	0	0.000120903	0	0.000254561	0	0	0	0	0	0	0	0	0	0	0	0	0	0	0	0	0	0	0	0	0	0
Acetobacter	0.000255597	0.000284664	0.00048021	0.000303897	0.0014865	0.000395432	0.000204409	0.000257759	0.000177453	0.000265186	0	0	0.000308212	0	0	0	0.000252133	0.000578857	0.00012586	0.000121025	0.000171285	0.000207942	0.000118672	0.000326244	0.000116469	0.000137101	0.000128265	0	0	0	0	0	0	0	0	0	0	0.000467831	0.000297451	0.000772651	0.000255015	0.000262139	0.000494448	0.000261543	0.000500631	0	0.000121995	0	0.000145336	0	0.000126895	0.000203358	0	0.000472381	0.000286927	0	0	0.000276245	0	0	0	0.000124027	0.000161333	0.000136648	0	0	0.000123027	0	0	0	0	0	0.000142839	0	0	0	0.000316287	0.000299563	0.000133254	0.000367685	0.000155633	0.000130332	0.000150095	0.000139097	0.000144705	0.000130296	0.000136224	0.000179771	0	0	0	0	0	0	0	0	0	0	0.000137282	0.000156108	0.000124692	0.000717825	0.000679304	0.000117272	0.000183429	0.000162896	0.000137623	0.000320719	0	0	0	0	0.000158145	0.000490383	0.000222105	0	0.00043637	0.000214868	0	0.000118143	0	0	0	0.000276346	0	0.000160171	0.00165961	0.00070048	0	0	0	0	0	0	0	0	0	0	0.000150539	0.000187093	0.000196964	0.000247605	0.000162348	0.00026412	0	0.000125479	0.000167235	0	0	0.000128061	0	0	0.000426403	0.0144085	0.000236903	0	0	0.000207691	0.00029598	0	0.000182728	0	0.000129055	0.000123	0	0.000245811	0	0	0.000189933	0	0	0	0.000254603	0.000312307	0.000264739	0.000230288	0.000207906	0.000228389	0	0.000215869	0.000260558	0.000137892	0.000140285	0	0.000122896	0.000617576	0	0	0.000203965	0.000170202	0.000188779	0	0.000163558	0	0.000176992	0	0	0.000171977	0.000155232	0.000127275	0	0.000216386	0.000353896	0	0	0.000125915	0.000155201	0.000195818	0.00018675	0.0514396	0.000165981	0	0	0	0	0	0.000170696	0	0	0.00011594	0.000253273	0.000339552	0.000150972	0.000199237	0.000146698	0.000161897	0	0	0	0	0.000380011
Acetobacterium	0	0	0	0	0	0	0	0	0.000128138	0	0	0.00094518	0.000111956	0	0	0	0	0	0	0	0	0	0	0	0	0	0	0	0	0	0	0	0	0	0	0	0	0	0	0	0	0	0	0	0	0	0	0	0	0	0	0	0	0	0	0	0	0	0	0	0	0	0	0	0	0	0	0	0	0	0	0	0	0	0	0	0	0	0	0	0	0	0	0	0	0	0	0	0	0	0	0	0	0	0	0	0	0	0	0	0	0	0	0	0	0	0	0	0	0	0	0	0	0	0	0	0	0	0	0	0	0	0	0	0	0	0	0.000116646	0	0	0	0	0	0	0	0	0	0	0	0	0	0	0	0	0	0.000137327	0	0	0	0	0	0	0	0	0	0	0	0	0	0	0	0	0	0.000323615	0	0	0	0	0	0	0	0	0	0	0	0	0	0	0	0	0	0	0	0	0	0	0	0	0	0	0	0	0	0	0	0	0	0	0	0	0	0	0	0	0	0	0	0	0	0	0	0	0	0	0	0	0	0	0	0	0	0	0	0	0	0	0	0	0	0	0
Acholeplasma	0	0	0	0	0	0	0	0	0.000151179	0	0	0	0	0	0	0	0	0	0	0	0	0	0	0	0	0	0	0	0	0	0	0	0	0	0	0	0	0	0	0	0	0	0	0	0	0	0	0	0	0	0	0	0	0	0	0	0	0	0	0	0	0	0	0	0	0	0	0	0	0	0	0	0	0	0	0	0	0	0	0	0	0	0	0	0	0	0	0	0	0	0	0	0	0	0	0	0	0	0	0	0	0	0	0	0	0	0	0	0	0	0	0	0	0	0	0	0	0	0	0	0	0	0	0	0	0	0	0	0	0	0	0	0	0	0	0	0	0	0	0	0	0	0	0	0	0	0	0	0	0	0	0	0	0	0	0	0	0	0	0	0	0	0	0	0	0	0	0	0	0	0	0	0	0	0	0	0	0	0	0	0	0	0	0	0	0	0	0	0	0	0	0	0	0	0	0	0	0	0	0	0	0	0	0	0	0	0	0	0	0	0	0	0	0	0	0	0	0	0	0	0	0	0	0	0	0	0	0	0	0	0
Achromobacter	0.00113817	0.00101979	0.00158123	0.00196883	0.00119129	0.00129876	0.00160671	0.00136728	0.0108869	0.00255317	0.000248758	0	0.00175767	0.00046196	0.00203631	0.00052934	0.000794173	0.000570036	0.00184557	0.00440189	0.00366107	0.00218848	0.00204418	0.0016984	0.000894872	0.000975423	0.00276058	0.000755538	0.00051518	0.000346421	0.00051105	0.000839861	0.000457979	0.000573339	0.000829715	0.000570328	0.000584374	0.00214496	0.00125015	0.000717232	0.00132273	0.00129364	0.00058444	0.000367442	0.000597303	0.000250004	0.000958361	0.00085964	0.00694734	0.0346057	0.0137061	0.00103976	0.000187593	0.00280105	0.000999952	0.00840145	0.00114577	0.00163117	0.000531605	0.00257555	0.00045756	0.00387255	0.00514822	0.000580497	0.000182632	0.000182066	0.000221661	0.000216563	0.000275142	0.000122258	0.000336077	0.000287803	0.00124981	0.000807534	0.000341755	0.000237378	0.00301733	0.00357626	0.000485508	0.00170708	0.00257809	0.00184432	0.00170318	0.00333901	0.002058	0.00391593	0.00155385	0.00423579	0.00255523	0.000969592	0.000693011	0.000377545	0.000369047	0.00032152	0.00274497	0.000555784	0.000632163	0.000291166	0.00252702	0.00271701	0.000673616	0.000477399	0.000854172	0.000651792	0.000472353	0.000631163	0.000260692	0.00247478	0.000584205	0.000239338	0.00024775	0.000956254	0.000797437	0.000719153	0.000845325	0.00087726	0.00166538	0.00066934	0.00104354	0.000973212	0.000181984	0.000170605	0.000909915	0.000346038	0.00136623	0.00123453	0.000549636	0.000684847	0.000932134	0.00121386	0.000745661	0.00100993	0.000326195	0.000312885	0.00030282	0.000340792	0.000347691	0.000693087	0.00360312	0.00633815	0.000800079	0.00278927	0.00124168	0.00230242	0.000702505	0.00285425	0.000711199	0.000473338	0.0218286	0.00212768	0.00125281	0.000989974	0.00284679	0.00194661	0.001192	0.00225649	0.000361619	0.00288103	0.00144087	0.0020847	0.00150209	0.00161615	0.0455721	0.00897285	0.00059215	0.00151054	0.00312018	0.0079816	0.00138214	0.0015666	0.00370307	0.000725197	0.00702475	0.00186452	0.00150567	0.00196658	0.00177936	0.000863053	0.208542	0.00126881	0.00163557	0.000919283	0.00258693	0.00296796	0.00211485	0.00209026	0.00656942	0.000668641	0.00302455	0.00170126	0.00359683	0.00221154	0.00123458	0.000528004	0.00171431	0.000563162	0.00111393	0.000976806	0.000819665	0.000683418	0.00102747	0.00134559	0.00754179	0.000631271	0.0766594	0.000538525	0.0022668	0.00107193	0.00175128	0.00187267	0.00317709	0.00083064	0.000333644	0.000435475	0.00289785	0.000844721	0.00131333	0.000938235	0.00145485	0.00293367	0.00195366	0.00192792	0.000700621	0.00133583	0.00781012	0.0024326	0.00182006	0.00166471	0.00164937	0.00105625	0.198556
Aciculoconidium	0	0	0	0	0	0	0	0	0	0	0	0	0	0	0	0	0	0	0	0	0	0	0	0	0	0	0	0	0	0	0	0	0	0	0	0	0	0	0	0	0	0	0	0	0	0	0	0	0	0	0	0	0	0	0	0	0	0	0	0	0	0	0	0	0	0	0	0	0	0	0	0	0	0	0	0	0	0	0	0	0	0	0	0	0	0	0	0	0	0	0	0	0	0	0	0	0	0	0	0	0	0	0	0	0	0	0	0	0.000359624	0	0.000163609	0	0	0	0	0	0	0	0	0	0	0	0	0	0	0	0	0	0	0	0	0	0	0	0	0	0	0	0	0	0	0	0	0	0	0	0	0	0	0	0	0	0	0	0	0	0	0	0	0	0	0	0	0	0	0	0	0	0	0	0	0	0	0	0	0	0	0	0	0	0	0	0	0	0	0	0	0	0	0	0	0	0	0	0	0	0	0	0	0	0	0	0	0	0	0	0	0	0	0	0	0	0	0	0	0	0	0	0	0	0	0	0	0	0	0	0	0	0	0	0
Acidaminococcus	0	0	0	0	0	0	0	0	0	0	0	0	0	0	0	0	0	0	0	0	0	0	0	0	0	0	0	0	0	0	0	0	0	0	0	0	0	0	0	0	0	0	0	0	0	0	0	0	0	0	0	0	0	0	0	0	0	0	0	0	0	0	0	0	0	0	0	0	0	0	0	0	0	0	0	0	0.000341932	0.000312085	0	0	0	0	0	0	0	0	0	0	0	0	0	0	0	0	0	0	0	0	0	0	0.000179443	0	0	0.000110002	0	0.000157312	0	0	0	0	0	0	0	0	0	0	0	0	0	0	0.000214871	0.000216048	0	0	0	0	0	0.000155879	0	0	0	0	0	0	0	0	0	0	0	0	0	0	0	0	0	0	0	0	0	0	0	0	0	0	0	0	0	0	0	0	0	0	0	0	0	0	0	0	0	0	0	0	0	0	0	0	0	0	0	0	0	0	0	0	0	0	0	0	0	0	0	0	0	0	0	0	0	0	0	0	0	0	0	0	0	0	0	0	0	0	0	0	0	0	0	0	0	0	0	0	0	0	0	0	0	0	0	0	0	0	0
Acidianus	0	0	0	0	0	0	0	0	0.000113586	0	0	0	0	0	0	0	0	0	0	0	0	0	0	0	0	0	0	0	0	0	0	0	0	0	0	0	0	0	0	0	0	0	0	0	0	0	0	0	0	0	0	0	0	0	0	0	0	0	0	0	0	0	0	0	0	0	0	0	0	0	0	0	0	0	0	0	0	0	0	0	0	0	0	0	0	0	0	0	0	0	0	0	0	0	0	0	0	0	0	0	0	0	0	0	0	0	0	0	0	0	0	0	0	0	0	0	0	0	0	0	0	0	0	0	0	0	0	0	0	0	0	0	0	0	0	0	0	0	0	0	0	0	0	0	0	0	0	0	0	0	0	0	0	0	0	0	0	0	0	0	0	0	0	0	0	0	0	0	0	0	0	0	0	0	0	0	0	0	0	0	0	0	0	0	0	0	0	0	0	0	0	0	0	0	0	0	0	0	0	0	0	0	0	0	0	0	0	0	0	0	0	0	0	0	0	0	0	0	0	0	0	0	0	0	0	0	0	0	0	0	0
Acidibrevibacterium	0	0	0	0	0.000169794	0	0	0	0	0	0	0	0.000207761	0	0	0	0	0	0	0	0	0	0	0.000118283	0	0	0	0	0	0	0	0.000134982	0	0	0	0	0	0.00011113	0	0.000318122	0.000201008	0.000206727	0.000220891	0	0.000213531	0	0	0	0	0	0.000117818	0.000140482	0	0.00011542	0.000114105	0	0	0.000165491	0	0	0	0	0	0	0	0	0	0	0	0	0	0	0	0	0	0	0.000207132	0.000194764	0	0.000204665	0	0	0	0.000130728	0.000190242	0	0.000123329	0	0	0	0	0	0	0	0	0	0	0	0.000139286	0.00014294	0	0.000509855	0	0	0	0	0	0.000163724	0	0	0	0	0	0	0	0	0	0	0	0	0	0	0	0	0	0	0	0	0	0	0	0	0	0	0	0	0	0	0	0	0	0	0	0	0	0	0	0	0.000151378	0	0	0	0.000195051	0.000418786	0.00016955	0	0	0.000167639	0.000466461	0	0.000123864	0	0	0	0	0.000249024	0	0	0.000129662	0.000122383	0	0	0.000331984	0.000385414	0.00033055	0.00025652	0	0	0	0	0.000314041	0	0	0	0	0.00031393	0	0	0.000113131	0.000136729	0.000134396	0	0	0	0.000150424	0	0	0	0	0	0	0.000268387	0.000129161	0	0	0	0	0.000246535	0	0	0.000160415	0	0	0	0	0	0.000211005	0	0	0.000150327	0.000283365	0.000463273	0	0.000139026	0	0	0	0	0	0	0
Acidiferrobacter	0	0	0	0	0	0	0	0	0.000142286	0	0	0	0	0	0	0	0	0	0	0	0	0	0	0	0	0	0	0	0	0	0	0	0	0	0	0	0	0	0	0	0	0	0	0	0	0	0	0	0	0	0	0	0	0	0	0	0	0	0	0	0	0	0	0	0	0	0	0	0	0	0	0	0	0	0	0	0	0	0	0	0	0	0	0	0	0	0	0	0	0	0	0	0	0	0	0	0	0	0	0	0	0	0	0	0	0	0	0	0	0	0	0	0	0	0	0	0	0	0	0	0	0	0	0	0	0	0	0	0	0	0	0	0	0	0	0	0	0	0	0	0	0	0	0	0	0	0	0	0	0	0	0	0	0	0	0	0	0	0	0	0	0	0	0	0	0	0	0	0	0	0	0	0	0	0	0	0	0	0	0	0	0	0	0	0	0	0	0	0	0	0	0	0	0	0	0	0	0	0	0	0	0	0	0	0	0	0	0	0	0	0	0	0	0	0	0	0	0	0	0	0	0	0	0	0	0	0	0	0	0	0
Acidihalobacter	0	0	0	0	0	0	0	0	0.000135414	0	0	0	0.000117045	0	0	0	0	0	0	0	0	0	0	0	0	0	0	0	0	0	0	0	0	0	0	0	0	0	0	0	0	0.000114375	0	0	0	0	0	0	0	0.000155982	0	0	0	0	0	0	0	0	0	0	0	0	0	0	0	0	0	0	0	0	0	0	0	0	0	0	0.000144444	0.000164519	0	0	0.000144033	0	0	0	0	0	0	0	0	0	0	0	0	0	0	0	0	0	0	0	0	0	0	0	0	0	0	0	0	0	0	0	0	0	0	0	0	0	0	0	0	0	0	0	0	0	0	0	0	0	0	0	0	0	0	0	0	0	0	0	0	0	0	0	0	0	0	0	0	0	0	0	0	0	0	0	0	0	0	0	0	0	0	0	0	0	0	0	0	0	0	0	0	0.00014145	0	0.000144709	0	0	0	0	0	0	0	0	0	0.000122683	0	0	0.000124936	0	0	0	0	0	0	0	0	0	0	0	0	0	0.000122635	0	0.000130152	0	0	0	0	0	0	0	0	0	0	0	0	0	0	0	0.000130398	0.000112577	0	0	0	0	0	0	0	0	0
Acidiphilium	0.000129366	0.000152559	0.000114428	0	0.00023011	0	0	0	0	0	0	0	0.000225683	0	0	0	0	0	0	0.000132108	0.000130552	0.000199454	0	0.000171318	0	0	0	0	0	0	0	0	0	0	0.000136508	0	0	0.000174729	0.000123599	0.000446575	0.000311621	0.000288779	0.000339176	0.000132566	0.000314689	0	0	0	0	0	0	0.000144917	0	0.0001523	0.000166162	0	0	0.000217661	0	0	0	0	0	0	0	0	0	0	0	0	0	0	0	0	0	0	0.000253381	0.000243118	0	0.000274963	0	0	0	0	0	0	0	0	0	0	0	0	0	0	0	0	0	0	0.000132606	0.000136642	0	0.000618041	0	0	0	0	0	0.000190357	0	0	0	0	0	0	0	0	0	0	0	0	0	0	0	0	0	0	0	0	0	0	0	0	0	0	0	0	0	0	0	0	0	0	0	0	0	0	0	0	0	0	0	0	0.000156582	0.000456576	0.000196211	0	0	0.000190895	0.000565464	0.000118561	0.000175251	0	0	0.000116422	0	0.000379537	0	0.000126888	0.000189607	0.00013836	0	0	0.000497364	0.000561242	0.000453945	0.000398649	0.000131917	0.000165502	0	0.000167174	0.000461919	0	0	0	0	0.00038323	0	0	0.000227739	0.000175875	0.000175307	0	0.000158338	0	0.000206296	0	0	0.000128627	0	0.000117168	0	0.000387647	0.000179443	0	0.000390456	0	0.000124676	0.000347109	0.000136346	0	0.000232771	0	0	0	0	0	0.000224579	0.000115188	0	0.000232037	0.000424951	0.00068297	0.000128875	0.000201663	0	0	0	0	0	0.000141093	0.000190006
Acidipropionibacterium	0.00155796	0.000697825	0.00511121	0.00213099	0.0013076	0.00111795	0.00225606	0.00171923	0.0002106	0.00312397	0.000157911	0.00189036	0.000651161	0.000556574	0.000598502	0.000259644	0.00048324	0.000313354	0.000901269	0.00038125	0.000499368	0.000507548	0	0.000368029	0.000510385	0.000246294	0.00133216	0.000170605	0.00114351	0.000781014	0.0010081	0.000516331	0.0015238	0.00183288	0.00281549	0.00136911	0.00158715	0.00219272	0.00119629	0.00161807	0.00086526	0.000868824	0.00131682	0.000741551	0.00135184	0.000779079	0.00132183	0.00112877	0.000582793	0	0.000473086	0.0038155	0.000430608	0.00156398	0.000720386	0.000851923	0.000620811	0.00315437	0	0	0	0.000152111	0.000168557	0.000116306	0	0	0	0	0.000593084	0.000131494	0.00123879	0.000236681	0.00133068	0.00127378	0.000277058	0.000274565	0.0359283	0.0366239	0.000168351	0.000830227	0.00470475	0.00520479	0.00473824	0.000441228	0	0.00056726	0.000276086	0.000436883	0.000171469	0.00057397	0	0.000793842	0.00108987	0.000792134	0	0.000244747	0.000422713	0.000401147	0.000169348	0.000175192	0.000119254	0.000186333	0.00121233	0.000390169	0.000838803	0.000133699	0.000641133	0.000912957	0	0	0	0.000134565	0.000145114	0.00013479	0.000227188	0	0.00039856	0.00011611	0.000355535	0.000632899	0	0	0.000144553	0	0.000163836	0.000162627	0.000190346	0.000116947	0	0	0	0	0.000209965	0.000196081	0.000190191	0.000262659	0.000257502	0.000140748	0.000633024	0.000833413	0.00109102	0.000305896	0.000306552	0.00051006	0.000295372	0.000274295	0.000739154	0.000250156	0.000196791	0	0.00200502	0.000176658	0.000355561	0.000171087	0.000299578	0.000612027	0	0.00015052	0.000541227	0.000551899	0.00492063	0	0	0.000807721	0.00190158	0.00153624	0.000166129	0.000840846	0.00376705	0.000635962	0	0.00179224	0.000775242	0.000634349	0.0004871	0.000518201	0.0028246	0.00479906	0.000232126	0.00697348	0.00046649	0.000241759	0.000196868	0.000175257	0.0006871	0.00032495	0.000318509	0.0117705	0.0208065	0.00450714	0	0.000396094	0.000446504	0.00076595	0.00132191	0.000361936	0	0.000293801	0.000249452	0.000437477	0.00713099	0.00076412	0.000271563	0.000253944	0.00021692	0.000457515	0.000711868	0.000283154	0.00200584	0.000219257	0.000900273	0.00253413	0.00104687	0.00236354	0.000190324	0.00109416	0.00144975	0.000796891	0.000188421	0.000874675	0.000508861	0.00150399	0.00370662	0.00191621	0.000688687	0.00240844	0.00038261	0.00041233	0.000634419	0.000524212	0.000190006
Acidisarcina	0	0	0	0	0	0	0	0	0	0	0	0	0	0	0	0	0	0	0	0	0	0	0	0	0	0	0	0	0	0	0	0	0	0	0	0	0	0	0	0	0	0	0	0	0	0	0	0	0	0	0	0	0	0	0	0	0	0	0	0	0	0	0	0	0	0	0	0	0	0	0	0	0	0	0	0	0	0	0	0	0	0	0	0	0	0	0	0	0	0	0	0	0	0	0	0	0	0	0	0	0	0	0	0	0	0	0	0	0	0	0	0	0	0	0	0	0	0	0	0	0	0	0	0	0	0	0	0	0	0	0	0	0	0	0	0	0	0	0	0	0	0	0	0	0	0	0	0	0	0	0	0	0	0	0	0	0	0	0.000231279	0	0	0	0	0	0	0	0	0	0	0	0	0	0	0	0	0	0	0	0	0	0	0	0	0	0	0	0	0	0	0	0	0	0	0	0	0	0	0	0	0	0	0	0	0	0	0	0	0	0	0	0	0	0	0	0	0	0	0	0	0	0	0	0	0	0	0	0	0	0	0	0
Acidithiobacillus	0	0	0	0	0	0	0	0	0	0	0	0	0.000211743	0	0	0	0	0	0.000142197	0	0	0	0	0	0	0	0	0	0	0	0	0	0	0	0	0	0	0	0	0	0.000129385	0.000119348	0	0	0	0	0	0	0	0	0	0	0	0	0	0	0	0	0	0	0	0	0	0	0	0	0	0	0	0	0	0	0	0	0	0	0.000157157	0.000165482	0	0.000135079	0	0	0	0	0	0	0	0	0	0	0	0	0	0	0	0	0	0	0	0	0	0	0	0	0	0	0	0	0	0	0	0	0	0	0	0	0	0	0	0	0	0	0	0	0	0	0	0	0	0	0	0	0	0	0	0	0	0	0	0	0	0	0	0	0	0	0	0	0	0	0	0	0	0	0	0	0	0	0	0	0	0	0	0	0	0	0	0	0	0	0	0	0	0	0	0.000113101	0	0	0	0	0	0	0	0	0	0	0	0	0	0	0	0	0	0	0	0	0	0	0	0	0	0	0.000116878	0	0	0	0	0	0	0	0	0	0	0	0	0	0	0	0	0	0	0	0	0	0	0	0	0	0	0	0
Acidobacterium	0	0	0	0	0	0	0	0	0	0	0	0	0	0	0	0	0	0	0	0	0	0	0	0	0	0	0	0	0	0	0	0	0	0	0	0	0	0	0	0	0	0	0	0	0	0	0	0	0	0	0	0	0	0	0	0	0	0	0	0	0	0	0	0	0	0	0	0	0	0	0	0	0	0	0	0	0	0	0	0	0	0	0	0	0	0	0	0	0	0	0	0	0	0	0	0	0	0	0	0	0	0	0	0	0	0	0	0	0	0	0	0	0	0	0	0	0	0	0	0	0	0	0	0	0	0	0	0	0	0	0	0	0	0	0	0	0	0	0	0	0	0	0	0	0	0	0	0	0	0	0	0	0	0	0	0	0	0	0.00029105	0	0	0	0	0	0	0	0	0	0	0	0	0	0	0	0	0	0	0	0	0	0	0	0	0	0	0	0	0	0	0	0	0	0	0	0	0	0	0	0	0	0	0	0	0	0	0	0	0	0	0	0	0	0	0	0	0	0	0	0	0	0	0	0	0	0	0	0	0	0	0	0
Acidocella	0	0	0	0	0	0	0	0	0	0	0	0	0	0	0	0	0	0	0	0	0	0	0	0	0	0	0	0	0	0	0	0	0	0	0	0	0	0	0	0	0	0	0	0	0	0	0	0	0	0	0	0	0	0	0	0	0	0	0	0	0	0	0	0	0	0	0	0	0	0	0	0	0	0	0	0	0	0	0	0	0	0	0	0	0	0	0	0	0	0	0	0	0	0	0	0	0	0	0	0	0	0.000122112	0	0	0	0	0	0	0	0	0	0	0	0	0	0	0	0	0	0	0	0	0	0	0	0	0	0	0	0	0	0	0	0	0	0	0	0	0	0	0	0	0	0	0	0	0	0	0	0	0	0	0	0	0	0	0	0	0	0	0	0	0	0	0	0	0	0	0	0	0	0	0	0	0	0	0	0	0	0	0	0	0	0	0	0	0	0	0	0	0	0	0	0	0	0	0	0	0	0	0	0	0	0	0	0	0	0	0	0	0	0	0	0	0	0	0	0	0	0	0	0	0	0	0	0	0	0	0	0	0
Acidothermus	0	0	0	0	0	0	0	0	0	0	0	0	0	0	0	0	0	0	0	0	0	0	0	0	0	0	0	0	0	0	0	0	0.000131011	0.000141593	0	0.000131935	0	0	0	0	0	0	0	0	0	0	0	0	0	0	0	0	0	0	0	0	0	0	0	0	0	0	0	0	0	0	0	0	0	0	0	0	0	0	0	0	0	0	0	0	0	0	0	0	0	0	0	0	0	0	0	0	0	0	0	0	0	0	0	0	0	0	0	0	0	0	0	0	0	0	0	0	0	0	0	0	0	0	0	0	0	0	0	0	0	0	0	0	0	0	0	0	0	0	0	0	0	0	0	0	0	0	0	0	0	0	0	0	0	0	0	0	0	0	0	0	0	0	0	0	0	0	0	0	0	0	0	0	0	0	0	0	0	0	0	0	0	0	0	0	0	0	0	0	0	0	0	0	0	0	0	0	0	0	0	0	0	0	0	0	0	0	0	0	0	0	0	0	0	0	0	0	0	0	0	0	0	0	0	0	0	0	0	0	0	0	0	0	0	0	0
Acidovorax	0.000807534	0.000541416	0.000633142	0.000366791	0.000508017	0.000414175	0.000487502	0.000368899	0.000553784	0.000711934	0.000197158	0	0.00206765	0.000344379	0.000563633	0.000369156	0.000497138	0.000825174	0.0021272	0.00317502	0.00178937	0.00312889	0.000958602	0.00101409	0.000602174	0.000538921	0.000961467	0.000444549	0.000298704	0.000229934	0.00041164	0.000350527	0.000226377	0.000274686	0.000527311	0.00025924	0.000411997	0.0010065	0.000864809	0.000497562	0.001135	0.00108763	0.000478085	0.000324364	0.000360445	0.000232351	0.00240688	0.000315913	0.000333232	0.0022506	0.000321251	0.000581725	0.00020262	0.0018062	0.00229665	0.000342209	0.000270995	0.00101219	0.000202308	0.000167439	0.000192409	0.000291007	0.000313035	0.000323416	0.000119913	0.000136688	0.000795648	0.000159672	0.000184301	0	0.000227354	0.000299739	0.000965161	0.000347863	0.000389215	0.000308902	0.00206409	0.00286848	0.000202878	0.00109789	0.0010353	0.00126974	0.00219754	0.00084195	0.00066711	0.00185324	0.000694182	0.00150009	0.000415031	0.000356367	0.000280833	0.000253091	0.000272856	0.000235393	0.00020678	0.000224992	0.000382964	0.000457671	0.000518732	0.000508973	0.0003647	0.00030833	0.000473566	0.000364776	0.000308068	0.000312869	0.000240603	0.000602611	0.000254979	0.000175822	0.000193356	0.00031791	0.000389538	0.00128173	0.000526864	0.000121551	0.00120523	0.000167058	0.00249923	0.00301324	0	0	0.000783616	0.000113669	0.00215156	0.00203977	0.000515264	0.000379552	0.000310273	0.000673704	0.000296391	0.000426148	0.000193842	0.000193892	0.000188295	0.00021445	0.00021736	0.000332664	0.000532837	0.00057649	0.000399338	0.000516566	0.000379322	0.000374227	0.000981035	0.00114888	0.00239029	0.000686973	0.00248259	0.000368142	0.000398628	0.00013777	0.000543162	0.00142051	0.000849388	0.000764037	0.000292788	0.000906186	0.00102186	0.000504405	0.00124631	0.000131156	0.000746607	0.000773079	0.000453212	0.00131477	0.000209493	0.000547649	0.00092018	0.000527415	0.00283852	0.000778448	0.00139307	0.00145032	0.00105173	0.00190165	0.00117636	0.000756578	0.00311049	0.000777746	0.0011604	0.000622207	0.000497777	0.00046124	0.000805566	0.00194627	0.000329677	0.000464269	0.00574987	0.002161	0.00126477	0.000498634	0.00137123	0.000580706	0.00117292	0.000466171	0.00144026	0.000610543	0.000503409	0.000510349	0.000513799	0.000958803	0.00146433	0.000737784	0.000520607	0.000396927	0.00099466	0.000631811	0.00137071	0.00149163	0.000720974	0.000395747	0.000219464	0.000314484	0.00045418	0.000366348	0.00109972	0.000410062	0.000276884	0.000675132	0.00173105	0.00133774	0.000523071	0.000919215	0.00150397	0.001412	0.000455711	0.000295873	0.000453281	0.000736905	0.0034201
Acinetobacter	0.0821416	0.0397134	0.0896952	0.104916	0.0436703	0.040287	0.0890858	0.127377	0.00428435	0.147845	0.152456	0.0245747	0.0100962	0.147267	0.135806	0.332316	0.0946611	0.0647686	0.0454091	0.0383817	0.0492502	0.071236	0.143858	0.00289698	0.0273122	0.174335	0.0830258	0.152107	0.0214935	0.00925397	0.028444	0.00740804	0.0249149	0.00429809	0.0142331	0.0036988	0.0057829	0.0292307	0.0593046	0.0096538	0.01095	0.00523177	0.0158985	0.0155459	0.00938616	0.0773302	0.022079	0.0356474	0.0204283	0.025737	0.0197231	0.0268172	0.00257509	0.0298299	0.0105601	0.0301105	0.0174768	0.0220926	0.0268753	0.0285747	0.0384758	0.116389	0.110723	0.0443053	0.0167795	0.0228832	0.0269059	0.0194641	0.129768	0.0483792	0.116704	0.0373574	0.0934887	0.00713751	0.149163	0.054062	0.00438331	0.00555222	0.0252349	0.0244663	0.107249	0.160239	0.0845084	0.0365791	0.0436736	0.0416388	0.097572	0.0536994	0.0496638	0.023225	0.00343957	0.0487193	0.0557206	0.0516699	0.0754565	0.0655921	0.0867309	0.113115	0.0054213	0.00443305	0.0126663	0.00169898	0.0876335	0.0109526	0.034171	0.011273	0.0133263	0.0360327	0.0114444	0.0106287	0.00711874	0.0515763	0.0295987	0.0751992	0.128206	0.0323633	0.0932385	0.0940805	0.0283597	0.0622135	0.00535662	0.00814853	0.0692709	0.00916731	0.0752226	0.0793132	0.131286	0.0539479	0.0606174	0.055988	0.0557017	0.0633773	0.0504945	0.0489212	0.0453218	0.0537562	0.0398182	0.0808996	0.0587828	0.209297	0.0295066	0.0468918	0.0436416	0.224262	0.0289834	0.0591136	0.0724398	0.0432655	0.0101726	0.0320909	0.0332352	0.0288242	0.0387978	0.0223446	0.0298895	0.0279993	0.00609469	0.0987554	0.00695153	0.00587173	0.0134569	0.00331269	0.00602436	0.0112721	0.00794985	0.00682152	0.0804016	0.0526227	0.00537985	0.0168237	0.0423893	0.0103433	0.0207849	0.0075076	0.0201807	0.0226262	0.018523	0.0223205	0.0106778	0.00932557	0.0073987	0.0322638	0.00647083	0.00215765	0.0309085	0.00841392	0.0246734	0.138298	0.0213007	0.0205326	0.0310715	0.15693	0.010751	0.0185324	0.0307503	0.00818998	0.0177052	0.0208012	0.0112217	0.00991861	0.00209573	0.00883401	0.0161508	0.0295327	0.00737527	0.00609301	0.0365546	0.0102254	0.0363208	0.0496225	0.020127	0.0273532	0.00175766	0.0807605	0.00206978	0.0852325	0.0166683	0.0623341	0.0299723	0.0351895	0.00777335	0.0387849	0.0056915	0.0309763	0.0644966	0.0412551	0.109238	0.0401794	0.0541857	0.0293799	0.00760023
Acinonyx	0	0	0	0	0	0	0	0	0	0	0	0	0	0	0	0	0	0	0	0	0	0	0	0	0	0	0	0	0	0	0	0	0	0	0	0	0	0	0	0	0	0	0	0	0	0	0	0	0	0	0	0	0	0	0	0	0	0	0	0	0	0	0	0	0	0	0	0	0	0	0	0	0	0	0	0	0	0	0	0	0	0	0	0	0	0	0	0	0	0	0	0	0	0	0	0	0	0	0	0	0	0	0	0	0	0	0	0	0	0	0	0	0	0	0	0	0	0	0	0	0	0	0	0	0	0	0	0	0	0	0	0	0	0	0	0	0	0	0	0	0	0	0	0	0	0	0	0	0	0	0	0	0	0	0	0	0	0	0	0	0	0	0	0	0	0	0	0	0	0	0	0	0	0	0	0	0	0	0	0	0	0	0	0	0	0	0	0	0	0	0	0	0	0	0	0	0	0.000212163	0	0	0	0	0	0	0	0	0	0	0	0	0	0	0	0	0	0	0	0	0	0	0	0	0	0	0	0	0	0	0	0	0
Acromyrmex	0	0	0	0	0	0	0	0	0	0	0	0	0	0	0	0	0	0	0	0	0	0	0	0	0	0	0	0	0	0	0	0	0	0	0	0	0	0	0	0	0	0	0	0.000144874	0	0	0	0	0	0	0	0	0	0	0	0	0	0	0	0	0	0	0	0	0	0	0	0	0	0	0	0	0	0	0	0	0	0	0	0	0	0	0	0	0	0	0	0	0	0	0	0	0	0	0	0	0	0	0	0	0	0	0	0	0	0	0	0	0	0	0	0	0	0	0	0	0	0	0	0	0	0	0	0	0	0	0	0	0	0	0	0	0	0	0	0	0	0	0	0	0	0	0	0	0	0	0	0	0	0	0	0	0	0	0	0	0	0	0	0	0	0	0	0	0	0	0	0	0.000246131	0	0	0	0	0	0	0	0	0	0	0	0	0	0	0	0	0	0	0	0	0	0	0	0	0	0	0	0	0	0	0	0	0	0	0	0	0	0	0	0	0	0	0	0	0	0	0	0	0	0	0	0	0	0	0	0	0	0	0	0	0	0
Acropora	0	0	0	0.000115585	0	0	0	0.000136257	0.000129755	0	0	0	0.000152446	0	0	0	0	0	0	0	0.000126291	0	0	0.000189639	0	0	0	0	0	0	0	0	0	0	0.000165896	0	0.000121678	0	0	0	0.000226712	0.000196071	0	0.000115899	0	0	0	0	0	0	0	0	0	0.000178253	0.000145479	0	0	0	0	0	0	0	0	0	0	0	0	0	0	0	0	0	0	0.000178287	0	0	0	0	0	0	0	0	0	0	0	0	0	0	0	0	0	0	0	0	0	0	0	0	0	0	0	0	0	0	0	0	0	0	0	0	0	0.00012223	0.00011925	0	0	0	0	0	0	0	0	0	0	0	0	0	0	0	0	0	0	0	0	0	0	0	0	0	0	0	0	0	0	0	0	0	0	0	0	0	0	0	0	0	0.000142188	0	0	0.000123872	0.000217518	0	0.000180236	0	0	0	0	0.000153505	0	0.000118937	0.000134549	0	0	0	0.000251744	0.000234438	0.000195438	0.000216096	0	0	0.000139276	0	0.000184676	0.000112821	0.00022164	0	0	0.000192227	0	0	0.000130019	0	0	0	0	0.000133328	0.000140917	0	0	0.000152359	0.000124726	0	0	0.00019146	0.000236251	0	0	0	0.000168235	0.000145273	0.000207601	0	0.000163397	0	0	0	0	0	0	0.000135333	0	0.000155691	0.000207364	0.00023448	0.000131965	0.000177279	0.000119022	0.000117727	0	0	0	0	0
Actinia	0	0	0	0	0	0	0	0	0	0	0	0	0	0	0	0	0	0	0	0	0	0	0	0.000138854	0	0	0	0	0	0	0	0	0	0	0	0	0	0	0	0	0.000168662	0.000135332	0	0	0	0	0	0	0	0	0	0	0	0.000143649	0	0	0	0	0	0	0	0	0	0	0	0	0	0	0	0	0	0	0	0	0	0	0	0	0	0	0	0	0	0	0	0	0	0	0	0	0	0	0	0	0	0	0	0	0	0	0	0	0	0	0	0	0	0	0	0	0	0	0	0	0	0	0	0	0	0	0	0	0	0	0	0	0	0	0	0	0	0	0	0	0	0	0	0	0	0	0	0	0	0	0	0	0	0	0	0	0	0	0	0	0	0	0	0	0.000154871	0	0.000124631	0	0	0.000350363	0	0	0	0	0	0	0	0	0.000195189	0.000169408	0.000155802	0.000154385	0	0	0	0	0.000143307	0	0.000135591	0	0	0	0	0	0	0	0	0	0	0	0	0	0	0	0	0	0	0.000148054	0.000141635	0	0	0	0	0	0.000157378	0	0	0	0	0	0	0	0	0.000138745	0	0	0.000159911	0.0001849	0	0.000116838	0	0	0	0	0	0	0
Actinoalloteichus	0.000280495	0.000226673	0.000203116	0.000115956	0.000275859	0.000210973	0.000127126	0	0.000152392	0.00012305	0.000159592	0	0.000197804	0.000123323	0.000148807	0	0	0	0	0.000211461	0.000242867	0.000319976	0	0.000386992	0.000270375	0	0.000186259	0	0.000344645	0.000234494	0.000292063	0.000323743	0.000379783	0.000502628	0.000875929	0.000350437	0.000546483	0.000238103	0.000145957	0.000432294	0.000457467	0.000480588	0.000368833	0.000171028	0.000416295	0	0.000148136	0	0	0.000200548	0	0.000207159	0	0.000156626	0.000221374	0	0	0.000234552	0	0	0	0	0	0	0	0	0	0	0.000121266	0	0	0	0.000188867	0.000683106	0	0	0.000264778	0.000240806	0	0.000214275	0.000119866	0	0	0.000165879	0	0.000229726	0.000143333	0.000184145	0	0.000159546	0	0.000227203	0.000350741	0.000221496	0	0	0.000121605	0	0	0	0	0	0	0	0	0	0	0.000119008	0	0	0	0	0	0	0	0	0.000123563	0	0	0	0	0	0	0	0.000110533	0	0	0	0	0	0	0	0	0	0	0	0	0	0	0	0	0	0	0	0	0	0.000140924	0	0.000363306	0	0.000185013	0	0	0.000205334	0.000323432	0.000123659	0	0.000240315	0.000629137	0.000126881	0.000235265	0	0	0.000315283	0.000348412	0.000437355	0	0.00038997	0.000286039	0.000281497	0	0.000387991	0.000596796	0.000749703	0.000653372	0.000817725	0.000151047	0.00012674	0	0.000168889	0.000483403	0.00014426	0.000194521	0	0.000117502	0.00048216	0	0.000374782	0.000393337	0.000241119	0.000135382	0.000185408	0.000326178	0.00018957	0.000512874	0.000129281	0	0.000224504	0.00017647	0.000147614	0.000134157	0.000722863	0.000216483	0	0.000173536	0.000211438	0.000212994	0.000320977	0.000249665	0.000191498	0.000452224	0.0004641	0	0.000420573	0	0.000271343	0.00024775	0.000309496	0.000130159	0.000482215	0.00084373	0.000742784	0.000183113	0.00043557	0.000255046	0.000222113	0.000145189	0.000136266	0.000197803	0.000275268	0
Actinobacillus	0	0	0	0	0	0	0	0	0.000170582	0	0	0	0	0	0	0	0	0	0	0.000160258	0.000398813	0	0.000140081	0	0	0	0	0	0	0	0	0	0	0	0	0	0	0	0	0	0	0	0	0	0	0	0	0	0	0	0	0	0	0	0	0	0	0	0	0	0	0	0	0	0	0	0	0	0	0	0	0	0	0	0	0	0	0	0	0	0	0	0	0	0	0	0	0	0	0	0	0	0	0	0	0	0	0	0	0	0	0	0	0	0	0	0	0	0	0	0	0	0	0	0	0	0	0	0	0	0	0	0	0	0	0	0	0	0	0	0	0	0	0	0	0	0	0	0	0	0	0	0	0	0	0	0	0	0	0	0	0	0	0	0	0	0	0	0	0	0	0	0	0	0	0	0	0	0	0	0	0	0	0	0	0	0	0	0	0	0	0	0	0	0	0	0	0	0	0	0	0	0	0	0	0	0	0	0	0	0	0	0	0	0	0	0	0	0	0	0	0	0	0	0	0	0	0	0	0	0	0	0	0	0	0	0	0	0	0	0
Actinomadura	0.000656926	0.000500028	0.000389576	0.000203896	0.000605887	0.000484119	0.000288973	0.000154467	0.000137435	0.000217975	0	0.00094518	0.000319938	0.000265118	0.000256033	0	0	0.000114448	0.000166356	0.000514023	0.000440399	0.000706365	0.000135098	0.000531632	0.000564183	0.000146313	0.000427116	0.000191809	0.00131065	0.000774173	0.00108782	0.000698715	0.00136853	0.0018322	0.003617	0.00126055	0.00207866	0.000603178	0.000317601	0.00142374	0.000912913	0.000963663	0.00111656	0.000528214	0.00145591	0	0.000362464	0.000143611	0.000129703	0.000311964	0.000129571	0.000579666	0.00031007	0.000275006	0.000515838	0.000141787	0.000111142	0.000542442	0	0	0	0.000116022	0.000226348	0	0	0	0	0	0.00032624	0.000109265	0.000271039	0.000124791	0.000393933	0.00136728	0.000197882	0	0.000840584	0.000761333	0.000117989	0.000532129	0.000286132	0.000214993	0.000250667	0.000424825	0.000135345	0.000590409	0.000214421	0.000562792	0.000179238	0.000681177	0	0.000830503	0.00138811	0.000792821	0	0.000206165	0.000391676	0.000307816	0.00014914	0.000141604	0	0	0.00012225	0	0.000247513	0	0	0.000208159	0	0	0	0.000123632	0.000136032	0.000113978	0.000146744	0	0.000247906	0.000119617	0.000147171	0.000151586	0	0	0	0	0.000164397	0.000157715	0	0	0	0	0	0	0	0	0	0	0	0	0.00019865	0.000162418	0.000178931	0.000159602	0.000146305	0.000140178	0.000193831	0.000192976	0.000282506	0.000185946	0.000454133	0	0.00058378	0	0.000122584	0.000459823	0.000803317	0.000259713	0.00028141	0.000532148	0.00187057	0.000334017	0.000517315	0	0.000112167	0.000812764	0.00128458	0.00105949	0.000240213	0.00117871	0.000637887	0.000825218	0.000171802	0.00120953	0.00144819	0.00183284	0.00148822	0.00200916	0.000265296	0.000288864	0.000139276	0.000344122	0.00115445	0.000330703	0.000313946	0.000114047	0.000257542	0.00113867	0.000334591	0.00134865	0.000990146	0.00058001	0.000264192	0.000477292	0.00073708	0.000589949	0.00152625	0.0003488	0.000132842	0.000498687	0.000349979	0.000312698	0.000353221	0.00169864	0.000389401	0.000271066	0.000433839	0.000661394	0.000397521	0.000782586	0.000500781	0.000317818	0.00119208	0.00158895	0.0002704	0.00161925	0	0.000963023	0.000662768	0.000880398	0.0003889	0.00137077	0.00201654	0.0018349	0.00037658	0.00108944	0.000567307	0.000568262	0.000679323	0.000388358	0.000597467	0.000656731	0
Actinomyces	0.00363878	0.00233362	0.00647483	0.00275974	0.00354041	0.00296414	0.00319831	0.00202785	0.000497597	0.00382636	0.000326495	0.00661626	0.00128927	0.00214454	0.0022434	0.00151264	0.0012122	0.00098549	0.0010223	0.00164314	0.00188806	0.00197757	0.000506062	0.00179321	0.0114	0.00199664	0.00239368	0.00267582	0.00548339	0.00550681	0.00626523	0.015062	0.0548756	0.0515433	0.019816	0.0588526	0.034088	0.00458664	0.00257449	0.00488744	0.00163262	0.00164245	0.00429697	0.00252132	0.00447159	0.00135113	0.00732788	0.0201375	0.00188604	0.000869042	0.00117493	0.00674329	0.00113703	0.00384416	0.0021899	0.00932486	0.00611483	0.00437952	0.000270589	0.000260438	0.00026905	0.000844047	0.000784996	0.000737046	0.000306413	0.000232406	0.000462201	0.000143169	0.014423	0.00377764	0.0136574	0.00280291	0.00395553	0.00415161	0.00571584	0.00245334	0.209492	0.169349	0.00757895	0.00351561	0.023924	0.027924	0.029054	0.0012261	0.000430067	0.00167202	0.00097903	0.00139858	0.000619926	0.00195612	0.000389687	0.00421909	0.00559477	0.00484923	0.000342605	0.00163195	0.0025664	0.00180527	0.000797805	0.000707448	0.000445515	0.000558078	0.00166344	0.00180839	0.00302243	0.000694024	0.00313385	0.00201375	0.000500931	0.000426588	0.000365605	0.00105606	0.00209241	0.00145733	0.000953173	0.000479468	0.00246445	0.000924819	0.000985585	0.00133722	0.000305951	0.00034451	0.000734492	0.000322	0.00118238	0.00107629	0.00111127	0.000625321	0.000337115	0.00184699	0.000662478	0.000287861	0.000501103	0.000490827	0.000638972	0.000587659	0.000645547	0.0008775	0.00333928	0.00412802	0.00209708	0.00120429	0.00107904	0.00445391	0.00115578	0.00112734	0.00323896	0.00115661	0.00102937	0.000209916	0.00240296	0.00026876	0.000890326	0.000720808	0.00877849	0.0102364	0.000520686	0.0015853	0.002374	0.00184377	0.013859	0.000896797	0.000324679	0.00255691	0.00347521	0.00354651	0.0015032	0.00311045	0.00483498	0.00217818	0.000579833	0.00455809	0.00202192	0.00170029	0.00129752	0.00163072	0.00949618	0.0165281	0.000649954	0.0150837	0.0020079	0.00152537	0.00064119	0.000370292	0.00194919	0.00141293	0.000962526	0.0211836	0.0505037	0.0150706	0.000600512	0.0015684	0.00178575	0.00281287	0.00420432	0.00161742	0.00042163	0.00167484	0.000941688	0.000819927	0.008426	0.0026164	0.000852114	0.00127324	0.00138829	0.00364297	0.00228206	0.0019979	0.00472079	0.000617782	0.00345618	0.00582718	0.000754537	0.00713626	0.000401356	0.00430954	0.00372516	0.00314126	0.00153836	0.00669958	0.00153758	0.00169844	0.00631934	0.00256419	0.00208852	0.00158381	0.00220786	0.00183669	0.00245957	0.00451108	0
Actinoplanes	0.000738933	0.000563554	0.000511791	0.000261039	0.000691467	0.000505605	0.000325655	0.000206898	0.000287402	0.000300594	0	0.00094518	0.000598059	0.000318292	0.00030318	0.000174004	0.000209725	0.000205742	0.000303261	0.000719499	0.000725533	0.000994089	0.000205968	0.000904482	0.000735836	0.000311864	0.000550679	0.000289785	0.00090076	0.000594597	0.000789827	0.000833059	0.00102607	0.00128538	0.00239032	0.000963817	0.00141157	0.000652745	0.00040444	0.00113002	0.00141399	0.00150499	0.000966738	0.000445905	0.001093	0	0.000380395	0.000193509	0.000212504	0.000423379	0.000226749	0.000690215	0.000285026	0.000463958	0.000737913	0.000238655	0.000164089	0.000728886	0	0	0	0.000197732	0.000195045	0	0	0	0	0	0.000284604	0	0.000311234	0.000125635	0.000565185	0.00180313	0.000184323	0.000112729	0.00098174	0.00088058	0.000168922	0.000761353	0.000442732	0.000313915	0.00032986	0.000556222	0.000281568	0.000708359	0.000408673	0.000569698	0.000221338	0.000511075	0.000118301	0.000599763	0.000872968	0.000585565	0	0.000224859	0.000346846	0.000256112	0.000312809	0.000345232	0.000142317	0.000197842	0.000192759	0.000164581	0.000288924	0.000123169	0.000117691	0.000410011	0	0.000112306	0	0.000184747	0.000183021	0.000210722	0.000197132	0	0.000323915	0.000143615	0.000227809	0.000236623	0	0	0.000137726	0	0.000274368	0.000246835	0	0	0	0	0	0.000123772	0	0	0	0	0	0.000155453	0.000297458	0.000234165	0.000298151	0.000231408	0.000223754	0.000222272	0.000198894	0.000275731	0.000393503	0.000168282	0.00224039	0.00015041	0.000531689	0	0.000218078	0.000691728	0.00186014	0.000415711	0.000723013	0.00137987	0.00513662	0.000582753	0.000876253	0.000183155	0.000190557	0.000905507	0.000965915	0.00170732	0.000239268	0.00105385	0.00110066	0.000879245	0.000257839	0.00100959	0.00254787	0.00385248	0.00344559	0.00550561	0.000526606	0.000442302	0.000324977	0.000632347	0.00238776	0.000575248	0.000710029	0.000268516	0.000506801	0.00165854	0.000410235	0.00113808	0.00131151	0.000862735	0.000435885	0.000601533	0.0011014	0.000603911	0.00263796	0.000447387	0.000223942	0.000834256	0.000578193	0.000559013	0.000544325	0.00456173	0.000661156	0.000331625	0	0.000699304	0.000800701	0.00182185	0.00100029	0.000513229	0.001922	0.00145729	0.000283317	0.00109354	0.000245253	0.000828538	0.00107244	0.00108998	0.000483899	0.00161259	0.00516963	0.00345874	0.000608215	0.00153981	0.000675283	0.000729077	0.000435314	0.000393783	0.000553559	0.000861904	0
Actinopolymorpha	0	0	0	0	0	0	0	0	0	0	0	0	0	0	0	0	0	0	0	0	0	0.000144286	0	0	0	0	0	0	0	0	0	0	0.000116641	0.000146182	0.000239838	0.000112492	0.000162237	0	0	0.000118907	0.000176171	0.000183639	0	0	0	0	0	0	0	0	0	0	0	0	0	0	0	0	0	0	0	0	0	0	0	0	0	0	0	0	0	0	0	0.000156956	0	0	0	0	0	0	0	0	0	0	0	0	0	0	0	0	0	0	0	0	0	0	0	0	0	0	0	0	0	0	0	0	0	0	0	0	0	0	0	0	0	0	0	0	0	0	0	0	0	0	0	0	0	0	0	0	0	0	0	0	0	0	0	0	0	0	0	0	0	0	0	0	0	0	0	0	0	0	0	0	0.000136809	0	0	0	0.000245657	0	0	0	0	0	0.000110824	0.000179371	0	0.000115045	0	0	0	0	0.000240515	0.000324112	0.000258756	0.000376717	0	0	0	0	0.000214617	0	0	0	0	0.000171658	0	0	0.000141988	0	0	0	0.000138395	0	0.000189495	0	0	0	0	0	0	0.000324472	0	0	0	0	0	0.000129973	0	0	0.000161807	0.000151081	0	0.00011082	0	0	0	0	0	0.00017809	0.000377113	0.000329772	0	0.000187102	0	0	0	0	0	0	0
Actinopolyspora	0	0	0	0	0	0	0	0	0	0	0	0	0	0	0	0	0	0	0	0	0	0	0	0	0	0	0	0	0.000124952	0	0	0	0.000218912	0.000269587	0.000328236	0.000184014	0.000246024	0	0	0.000128643	0.000126497	0.000142791	0	0	0.000130765	0	0	0	0	0	0	0	0	0	0	0	0	0	0	0	0	0	0	0	0	0	0	0	0	0	0	0	0	0.000123894	0	0	0	0	0	0	0	0	0	0	0	0	0	0	0	0	0	0	0	0	0	0	0	0	0	0	0	0	0	0	0	0	0	0	0	0	0	0	0	0	0	0	0	0	0	0	0	0	0	0	0	0	0	0	0	0	0	0	0	0	0	0	0	0	0	0	0	0	0	0	0	0	0	0	0	0	0	0	0	0	0	0	0	0	0.000127758	0	0	0	0	0.000130674	0	0	0	0	0	0	0	0	0.000127403	0.000125503	0	0.000144709	0	0	0	0	0	0	0	0	0	0	0	0.000117544	0	0	0	0	0	0	0.000138703	0	0	0	0	0	0	0.000134516	0	0	0	0	0	0	0	0	0	0.000139918	0	0.000135539	0	0	0	0	0	0.000123511	0.000142936	0.000117581	0	0.000126776	0	0	0	0	0	0	0
Actinosynnema	0.000164885	0.000144378	0	0	0.000147944	0	0	0	0	0	0	0	0.000157093	0	0	0	0	0	0	0.000222322	0.000216791	0.000282631	0	0.000213103	0.000168187	0	0.000131139	0	0.000121019	0	0.000123136	0.000178133	0.000158072	0.000180518	0.000319231	0.00014073	0.000189988	0.000123578	0	0.000188608	0.000354075	0.000406706	0.000168906	0	0.000163513	0	0	0	0	0.000111416	0	0.000148243	0	0	0.000151439	0	0	0.000148813	0	0	0	0	0	0	0	0	0	0	0	0	0	0	0.000112883	0.000241745	0	0	0.000254257	0.000219423	0	0.000223708	0	0	0	0	0	0.000124343	0	0	0	0	0	0	0.000121922	0	0	0	0	0	0	0	0	0	0	0	0	0	0	0	0	0	0	0	0	0	0	0	0	0	0	0	0	0	0	0	0	0	0	0	0	0	0	0	0	0	0	0	0	0	0	0	0	0	0	0	0	0	0	0	0.000196791	0	0.000111091	0	0	0.000170939	0.000300279	0	0	0.000222872	0.000498709	0.000116134	0.000194425	0	0	0.000170797	0.00017157	0.000407093	0	0.000204882	0.000225443	0.000173774	0	0.000236364	0.000603737	0.000640769	0.000531223	0.000714515	0	0	0	0.000137511	0.000433349	0.000127347	0.000335328	0	0	0.000457182	0	0.000202305	0.00031021	0.000212563	0	0.000120068	0.000296331	0.000129199	0.000387716	0	0	0.000176882	0.000149182	0.000125903	0.000115303	0.000582545	0.000156605	0	0.000130152	0.000116438	0.00017115	0.000268025	0.000218661	0.000132679	0.000307512	0.000246042	0	0.000157301	0	0.000189591	0.000226498	0.00020893	0	0.000344033	0.000732428	0.000701165	0.000140928	0.000333756	0.000153276	0.000182991	0	0	0	0.000177044	0
Actinotignum	0	0	0	0	0	0	0	0	0	0	0	0	0	0	0	0	0	0	0	0	0	0	0	0	0	0	0	0	0	0	0	0	0	0	0	0	0	0	0	0	0	0	0	0	0	0	0	0	0	0	0	0	0	0	0	0	0	0	0	0	0	0	0	0	0	0	0	0	0	0	0	0	0	0.000124427	0	0	0	0	0	0	0	0	0	0	0	0	0	0	0	0	0	0	0	0	0	0	0	0	0	0	0	0	0	0	0	0	0	0	0	0	0	0	0	0	0	0	0	0	0	0	0	0	0	0	0	0	0	0	0	0	0	0	0	0	0	0	0	0	0	0	0	0	0	0	0	0	0	0	0	0	0	0	0	0	0	0	0	0	0	0	0	0	0	0	0	0	0	0	0	0	0	0	0	0	0	0	0	0	0	0	0	0	0	0	0	0	0	0	0	0	0	0	0	0	0	0	0	0	0	0	0	0	0	0	0	0	0	0	0	0	0	0	0	0	0	0	0	0	0	0	0	0	0	0	0	0	0	0	0	0	0
Aculops	0	0	0	0	0	0	0	0	0	0	0	0	0	0	0	0	0	0	0	0	0	0	0	0	0	0	0	0	0	0	0	0	0	0	0	0	0	0	0	0	0	0	0	0	0	0	0	0	0	0	0	0	0	0	0	0	0	0	0	0	0	0	0	0	0	0	0	0	0	0	0	0	0	0	0	0	0	0	0	0	0	0	0	0	0	0	0	0	0	0	0	0	0	0	0	0	0	0	0	0	0	0	0	0	0	0	0	0	0	0	0	0	0	0	0	0	0	0	0	0	0	0	0	0	0	0	0	0	0	0	0	0	0	0	0	0	0	0	0	0	0	0	0	0	0	0	0	0	0	0	0	0	0	0	0	0	0	0	0	0	0.000549911	0	0	0	0	0	0	0	0	0	0	0	0	0	0	0	0	0	0	0	0	0	0	0	0	0	0	0	0	0	0	0	0	0	0	0	0	0	0	0	0	0	0	0	0	0	0.000256897	0	0.000531966	0	0	0	0	0	0	0	0	0	0	0	0	0	0	0	0	0	0	0	0	0	0
Aculus	0	0	0	0	0	0	0	0	0	0	0	0	0	0	0	0	0	0	0	0	0	0	0	0	0	0	0	0	0	0	0	0	0	0	0	0	0	0	0	0	0	0	0	0	0	0	0	0	0	0	0	0	0	0	0	0	0	0	0	0	0	0	0	0	0	0	0	0	0	0	0	0	0	0	0	0	0	0	0	0	0	0	0	0	0	0	0	0	0	0	0	0	0	0	0	0	0	0	0	0	0	0	0	0	0	0	0	0	0	0	0	0	0	0	0	0	0	0	0	0	0	0	0	0	0	0	0	0	0	0	0	0	0	0	0	0	0	0	0	0	0	0	0	0	0	0	0	0	0	0	0	0	0	0	0	0	0	0	0	0	0	0	0	0	0	0	0	0	0	0	0	0	0.000487563	0	0	0	0	0	0	0	0	0	0	0	0	0	0	0	0	0	0	0	0	0	0	0	0	0	0	0	0	0	0	0	0	0	0	0	0	0	0	0	0	0	0	0	0	0	0	0	0	0	0	0	0	0	0	0	0	0	0
Acyrthosiphon	0	0	0	0.000123562	0	0	0	0.000120559	0.000221109	0	0	0	0	0	0	0	0	0	0	0	0	0	0	0.000133069	0	0	0	0	0	0	0	0	0	0	0	0	0	0	0	0	0	0	0	0	0	0	0	0	0	0	0	0	0	0.000122478	0	0	0	0	0	0	0	0	0	0	0	0	0	0	0	0	0	0	0	0.000112162	0	0	0	0	0	0	0	0	0	0	0	0	0	0	0	0	0	0	0	0	0	0	0	0	0	0	0	0	0	0	0	0	0	0	0	0	0	0	0	0	0	0	0	0	0	0	0	0	0	0	0	0	0	0	0	0	0	0	0	0	0	0	0	0	0	0	0	0	0	0	0	0	0	0	0	0	0	0	0	0	0	0	0	0	0	0	0.000121563	0	0	0	0	0	0	0	0	0	0	0	0.000170892	0.000112041	0	0	0	0	0	0	0.000418264	0	0	0	0	0	0	0	0	0	0	0	0	0	0	0	0	0	0	0	0	0	0.000117262	0	0	0	0	0	0.000140516	0	0	0	0	0	0	0	0	0	0	0	0	0.000127133	0	0	0	0	0	0	0	0	0
Acytostelium	0	0	0	0	0	0	0	0	0	0	0	0	0	0	0	0	0	0	0	0	0	0	0	0	0	0	0	0	0	0	0	0	0	0	0	0	0	0	0	0	0	0	0	0	0	0	0	0	0	0	0	0	0	0	0	0	0	0	0	0	0	0	0	0	0	0	0	0	0	0	0	0	0	0	0	0	0	0	0	0	0	0	0	0	0	0	0	0	0	0	0	0	0	0	0	0	0	0	0	0	0	0	0	0	0	0	0	0	0	0	0	0	0	0	0	0	0	0	0	0	0	0	0	0	0	0	0	0	0	0	0	0	0	0	0	0	0	0	0	0	0	0	0	0	0	0	0	0	0	0	0	0	0	0	0	0	0	0	0	0	0	0	0	0	0	0	0	0	0	0	0	0	0	0	0	0	0	0	0	0	0	0	0	0	0	0	0	0	0.000170681	0	0	0	0	0	0	0	0	0	0	0	0	0	0	0	0	0	0	0	0	0	0	0	0	0	0	0	0	0	0	0	0	0	0	0	0	0	0	0	0	0	0
Adineta	0	0	0	0	0	0	0	0	0	0	0	0	0	0	0	0	0	0	0	0	0	0	0	0	0	0	0	0	0	0	0	0	0	0	0	0	0	0	0	0	0	0	0	0	0	0	0	0	0	0	0	0	0	0	0	0	0	0	0	0	0	0	0	0	0	0	0	0	0	0	0	0	0	0	0	0	0	0	0	0	0	0	0	0	0	0	0	0	0	0	0	0	0	0	0	0	0	0	0	0	0	0	0	0	0	0	0	0	0	0	0	0	0	0	0	0	0	0	0	0	0	0	0	0	0	0	0	0	0	0	0	0	0	0	0	0	0	0	0	0	0	0	0	0	0	0	0	0	0	0	0	0	0	0	0	0	0	0	0	0	0	0	0	0.000132208	0	0	0	0	0	0	0	0	0	0	0	0	0	0	0	0	0	0	0	0	0	0	0	0	0	0	0	0	0	0	0	0	0	0	0	0	0	0	0	0	0	0	0	0	0	0	0	0	0	0	0	0	0	0	0	0	0	0	0	0	0	0	0	0	0	0	0
Advenella	0	0	0	0	0	0	0	0	0	0	0	0	0	0	0	0	0	0	0	0	0.000128336	0	0	0	0	0	0	0	0	0	0	0	0	0	0	0	0	0	0	0	0	0	0	0	0	0	0	0	0	0	0	0	0	0	0	0	0	0	0	0	0	0	0	0	0	0	0	0	0	0	0	0	0	0	0	0	0	0	0	0	0	0	0	0	0	0	0	0	0	0	0	0	0	0	0	0	0	0	0	0	0	0	0	0	0	0	0	0	0	0	0	0	0	0	0	0	0	0	0	0	0	0	0	0	0	0	0	0	0	0	0	0	0	0	0	0	0	0	0	0	0	0	0	0	0	0	0	0	0	0	0	0	0	0	0	0	0	0.000147451	0.000205399	0	0	0	0	0	0	0	0	0	0	0	0	0	0	0.00047281	0	0	0	0	0	0	0	0	0	0	0	0	0	0	0	0	0	0	0	0	0	0	0	0	0	0	0	0.000117755	0.000166584	0	0	0	0	0	0	0	0	0	0	0	0	0	0	0	0	0	0	0	0	0	0	0	0	0	0	0	0
Aedes	0.000305219	0.000442036	0.000521742	0.000226531	0.000277907	0.000248688	0.000203849	0.000257131	0.000295082	0.000236056	0	0.00189036	0.000157093	0	0	0	0	0.000130105	0	0.000115483	0.000214064	0.000127311	0	0.00086784	0.000782979	0	0.000377743	0	0.000164457	0.000195919	0.000233223	0.000974205	0.000339659	0.000374464	0.000286289	0.000347891	0.000274843	0.000190346	0.000123214	0.000150689	0.000519272	0.00049231	0.000257365	0.000234876	0.000166653	0	0.000121324	0.000131293	0.000203095	0.000178265	0.000120875	0.000249288	0	0.00037358	0.000533717	0.000204708	0.00012431	0.000387428	0	0	0	0	0	0	0	0	0.000248812	0	0	0	0.000110676	0	0.00105863	0.00020726	0.000116293	0	0.000277053	0.000191104	0.000120414	0.000150384	0.000214599	0.000174197	0.000196345	0.000716912	0.000151535	0.00118038	0.000295263	0.000838319	0.000119793	0.000132607	0	0.000109501	0.000111388	0	0	0.00014889	0	0	0	0	0	0	0.00012225	0	0	0	0	0.000154472	0	0.000162855	0	0.000378465	0.00040474	0.000115604	0.000148512	0	0.000219452	0	0.000634054	0.0011779	0	0	0	0	0.000118762	0	0	0	0	0	0	0	0	0	0	0	0	0.00011569	0.00017106	0.00011307	0.000193357	0	0.000164258	0.000126686	0	0.000126736	0.000246823	0	0.00013624	0	0.000154477	0	0.000155499	0.000313831	0.000215621	0.000498911	0	0.000177006	0.000315904	0.000368857	0.000677802	0	0	0.000324711	0.000182615	0.000384778	0	0.000182042	0.000267144	0.000195845	0.000113049	0.000308332	0.00043407	0.000381893	0.000319581	0.000331562	0.000219862	0.000160194	0.000139276	0.000198894	0.000283871	0.000239969	0.000277701	0	0.000183381	0.000906284	0.000127463	0.00039708	0.000337099	0.000200082	0.000186479	0.000147373	0.000415586	0.000220051	0.000267768	0.000186984	0	0.000229883	0.000250224	0.00022922	0	0.000302339	0.000599551	0.000185579	8.67679e-05	0.000115986	0.000523397	0.00021026	0.00170287	0.000196512	0.000289821	0.000181664	0	0.000175988	0	0	0.00162415	0.000190246	0	0.000227305	0.000407205	0.000488063	0.000326823	0.000370853	0.000504755	0.000341642	0.000113263	0	0	0.00013267	0
Aegilops	0.000450603	0.000812605	0.000468745	0.000763452	0.000792069	0.00138858	0.000600348	0.000341271	0.000817337	0.00037794	0.00107168	0	0.000229001	0.000278225	0.000298923	0.000231586	0.00257835	0.00126356	0.00148156	0.000297021	0.000572484	0.000166141	0.000225716	0.000278995	0.000288123	0	0.000299373	0	0.00015105	0.000167414	0.000266439	0.000141359	0.000189798	0.000382623	0.000648415	0.000147906	0.000323407	0.000598878	0.000333231	0.000237625	0.000234221	0.000230881	0.000186632	0.000168721	0.000177195	0.000337024	0.000321576	0.000354428	0.000752304	0.000200548	0.000143139	0.000212386	0.00013298	0.00162203	0.00322053	0.00034701	0.000379835	0.00019628	0.000125299	0	0.000238528	0.000318329	0.00022394	0.000426012	0	0	0.000217207	0	0.000124469	0	0.000177948	0	0.000253022	0.000209038	0.000117902	0.000234916	0.000142253	0.000114046	0.000424017	0.000246666	0.000253266	0.000146759	0.000258957	0.000133741	0	0.000662943	0.000176067	0.000179311	0.000125756	0.000162625	0	0.000390248	0.000267848	0.000395124	0	0.000382499	0.00126469	0.000503898	0.000575348	0.000457446	0.000114848	0.00115218	0.00170256	0.000477307	0.0010259	0.000268516	0.000407806	0.000437485	0.000623447	0.00103427	0.00100687	0.00238685	0.0012851	0.00339447	0.00358152	0.000320516	0.00146386	0.00142009	0.000370405	0.000378126	0	0	0.00149703	0.00295875	0.0011822	0.00120119	0.000463543	0.000139495	0.000143593	0.000157036	0.000387664	0.000193923	0.000222713	0.000158397	0.000159072	0.000148369	0.000130753	0.000449404	0.000395231	0.000372508	0.000401142	0.000747046	0.000662859	0.000275668	0.000207461	0.000554693	0.00174651	0.000112069	0.000196791	0.000138756	0.000473933	0.000110267	0.000276051	0.000861338	0.00050257	0.00353055	0.0043427	0.000411668	0.00030892	0.000429698	0.00027764	0.000999408	0.000464712	0.000265075	0.000601312	0.000291626	0.00682984	0.00207775	0.000241733	0.0272961	0.000118722	0.00157329	0.000347501	0.000353313	0.000289917	0.000316511	0.000182532	0.000267312	0.00199629	0.000517468	0.00041095	0.00350442	0.000883169	0.000144796	0.000512965	0.000714546	0.000802453	0.000913771	0.00100031	0.000933274	0.000147869	0.000360443	0.000628264	0.00175824	0.00127346	0.000776911	0.000181149	0.00216957	0.00745885	0.000182178	0.0001693	0.000313298	0.000441219	0.000405655	0.00229935	0.00184461	0.000399579	0.000252724	0.000377671	0.000178169	0.000424991	0.000850214	0.00104724	0.000192546	0.00016593	0.00288614	0.000588731	0.000703961	0.00362981	0.00483082	0.000298025	0.000336368	0.000179405	0.000264185	0.00112481	0.000759726	0.000439875	0.000139168	0.000234321	0.000627249	0.000760023
Aequorivita	0	0	0	0	0	0	0	0	0.000135819	0	0	0	0	0	0	0	0	0	0	0	0	0	0	0.000115712	0	0	0	0	0	0	0	0	0	0	0	0	0	0	0	0	0	0	0	0	0	0	0	0	0	0	0	0	0	0	0	0	0	0	0	0	0	0	0	0	0	0	0	0	0	0	0	0	0	0	0	0	0	0	0	0	0	0	0	0	0	0	0	0	0	0	0.000121299	0	0	0	0	0	0	0	0	0	0	0	0	0	0	0	0	0	0	0	0	0	0	0	0	0	0	0	0	0	0	0	0	0	0	0	0	0	0	0	0	0	0	0	0	0	0	0	0	0	0	0	0	0	0	0	0	0	0	0.00015425	0	0	0	0	0	0	0	0	0	0	0	0	0.000137218	0	0	0	0	0	0	0	0	0	0	0	0	0	0	0	0	0	0	0	0	0	0	0	0	0	0	0	0.000250556	0	0	0	0	0	0	0	0	0	0	0	0.000137413	0	0	0	0	0	0	0	0	0	0	0	0	0	0	0	0	0	0	0	0	0	0	0	0	0	0	0	0
Aeribacillus	0	0	0.0003952	0	0	0	0	0	0	0	0	0	0	0	0	0	0	0	0	0	0	0	0	0	0	0	0	0	0	0	0	0	0	0	0	0	0	0	0	0	0	0	0	0	0	0.000173505	0	0.000329791	0	8.91325e-05	0	0	0	0.000127941	0	0	0	0	0	0	0	0	0	0	0	0	0	0	0	0	0	0	0	0	0	0	0	0	0	0	0	0	0	0	0	0	0	0	0	0	0	0	0	0	0	0	0	0	0	0	0	0	0.000206089	0	0	0	0	0.000151809	0	0	0	0.000125314	0	0	0	0	0	0	0	0.000284519	0	0	0	0	0	0	0.000111386	0	0	0	0	0	0	0	0	0	0	0	0.000276937	0.000496598	0	0	0	0.000710036	0	0	0	0	0	0	0	0	0	0	0	0	0	0	0	0	0	0	0	0	0	0	0	0	0	0	0	0	0	0	0	0	0	0	0	0	0	0	0	0	0	0	0	0	0	0	0	0	0	0	0	0	0	0	0	0	0	0	0	0	0	0	0	0	0	0	0	0	0	0	0	0	0	0	0	0	0	0	0	0	0	0	0	0	0	0	0
Aerococcus	0	0	0	0	0	0	0.000131886	0	0	0	0.000411123	0	0.000121249	0	0.000222801	0	0.000630421	0.000501014	0	0	0.000168729	0	0	0	0	0	0.000375653	0	0	0	0	0	0	0	0	0	0.000258832	0.00058145	0.000254908	0	0	0	0	0	0	0.000130887	0.000188522	0	0	0	0	0	0	0.000160951	0	0	0	0	0	0	0	0	0	0	0	0	0	0	0.000236273	0	0.000873548	0.000602975	0.000188738	0.0419251	0.000237643	0.000227012	0	0	0.000192177	0.000170673	0	0.000244959	0.000516387	0	0	0.000117068	0	0	0	0	0	0	0	0	0	0.000198343	0	0	0	0	0	0	0.000122601	0	0.000386952	0	0	0.0002411	0	0	0	0	0	0.000135603	0.000284869	0	0.000150459	0	0	0.000121673	0	0	0.000177946	0	0.00137184	0.000141049	0.000121763	0	0	0.000380418	0.000245573	0.000114298	0.000457236	0.000510998	0.000448623	0.000552748	0.000352116	0.00236616	0.000443341	0	0	0	0	0	0	0	0	0	0	0	0	0	0	0.00317522	0	0	0	0.000193964	0	0	0	0	0	0	0	0	0	0	0	0	0	0.000130298	0.000190901	0	0	0	0	0	0.00710306	0	0	0	0	0	0	0	0	0	0	0	0	0	0	0.000341187	0.00046677	0	0	0	0.000122795	0	0	0	0	0.000479182	0	0	0.000432163	0	0	0	0	0.000434588	0	0	0	0.000434149	0.000248572	0.000263193	0	0.000285196	0	0	0	0	0.000288432	0.000174156	0.000179903	0	0.000129405	0.000121689	0.000950029
Aeromicrobium	0.000422571	0.000329421	0.000291371	0	0.000421299	0.000313603	0.000180888	0.00012935	0	0.000148163	0	0	0.000194707	0.000144168	0.000153391	0	0	0.000122166	0	0.000551261	0.00165712	0.000902213	0.000169241	0.00151133	0.000585952	0.000152816	0.00056361	0.000113331	0.000409355	0.000253687	0.000357545	0.000510804	0.000478135	0.000602916	0.00118521	0.000438162	0.000694845	0.000403552	0.000223929	0.000566884	0.00594823	0.00737506	0.000569271	0.000232824	0.000569939	0	0.000231756	0.000206763	0.000114069	0.000178265	0.000130813	0.000354135	0.000119084	0.000239492	0.000362121	0.00023094	0	0.000385717	0	0	0	0	0	0	0	0	0	0	0.000152857	0	0.00018688	0	0.00031872	0.000717946	0	0	0.000403305	0.000363521	0	0.00109772	0.000378932	0.000162644	0.000191764	0.000251915	0	0.000342164	0.000183341	0.000233173	0	0.000232887	0	0.000355195	0.000495459	0.000296128	0	0.000136825	0.000219252	0.000128165	0	0	0	0	0.000113831	0	0.000145548	0	0	0.000165406	0	0	0	0	0	0.000140481	0	0	0.0002405	0	0.000191207	0.000249731	0	0	0.000110567	0	0.000190393	0.000126663	0	0	0	0	0	0	0	0	0	0	0	0	0.000177785	0.000131636	0.000150679	0.000133913	0.000115076	0.000136405	0	0.000272859	0.000292537	0	0.000257342	0	0.000352893	0	0.000123126	0.000278403	0.000681007	0.000237203	0.000199623	0.000425395	0.000879313	0.000252203	0.000354911	0	0	0.000380401	0.000519481	0.000711061	0	0.000520749	0.000570124	0.000469271	0.000144654	0.000648876	0.000967981	0.00154207	0.00123196	0.00194185	0.000616809	0.000193005	0	0.000300399	0.00109754	0.000318366	0.000415118	0	0.000208422	0.000762542	0.000186579	0.00056232	0.000598941	0.000476944	0.000191079	0.000316803	0.00148754	0.000341974	0.00102197	0.000400978	0.000115646	0.000405499	0.000827645	0.000256173	0.00022894	0.00122977	0.000652904	0.000187342	0.000173536	0.00031964	0.000336984	0.00052797	0.000434784	0.000913222	0.000758145	0.000706167	0.000134286	0.000555758	0	0.000434846	0.000388968	0.000474398	0.000215805	0.000717407	0.00192048	0.00128293	0.000301789	0.000872989	0.000637305	0.000495787	0.000172935	0.000201371	0.000294603	0.000432456	0
Aeromonas	0.00920829	0.00314382	0.00304284	0.00181466	0.00365649	0.00213213	0.00225186	0.00181812	0.000560252	0.00168052	0.0163873	0.00283554	0.00192782	0.000775509	0.00101595	0.00221912	0.00477128	0.0029009	0.002167	0.0333248	0.0126855	0.0133609	0.220133	0.0039956	0.00179654	0.00340965	0.0162346	0.134873	0.00276431	0.00195995	0.0510939	0.00140296	0.000359254	0.000630112	0.00131958	0.000393026	0.000857616	0.017644	0.0277701	0.00218439	0.00295043	0.00120307	0.0019645	0.0381729	0.000839319	0.0399764	0.0162179	0.00314978	0.00489729	0.000557078	0.00273599	0.0183011	0.000692205	0.00338498	0.00159642	0.00315978	0.00310129	0.0125662	0.00101985	0.00110634	0.000942954	0.00695278	0.00604398	0.00272353	0.00091482	0.000728633	0.00120949	0.00108253	0.00414241	0.00781247	0.00755949	0.0640473	0.0122333	0.00158467	0.0417342	0.0298513	0.00127677	0.0173585	0.00220497	0.00830459	0.00573135	0.0115715	0.0147854	0.00772501	0.0114066	0.00339122	0.00918952	0.0422686	0.00716863	0.00387452	0.00168665	0.00880205	0.00425967	0.00653215	0.00769884	0.0206917	0.052183	0.105167	0.00122719	0.00101489	0.00248352	0.000738887	0.00439399	0.00193504	0.00494172	0.00190833	0.00159279	0.00408987	0.00497007	0.00181272	0.00157631	0.00546054	0.00257375	0.00534251	0.00526621	0.00336961	0.00713393	0.00291918	0.016224	0.0295725	0.00118131	0.000990243	0.00471743	0.00127514	0.00303021	0.00286816	0.00296479	0.00161005	0.014611	0.00619673	0.00851952	0.00130445	0.00708387	0.00760477	0.00666521	0.00811169	0.00760411	0.00619727	0.00303131	0.00492478	0.00199649	0.00317977	0.00297795	0.00207271	0.000703868	0.0296407	0.0375705	0.00124004	0.00087799	0.00421012	0.00282011	0.00280324	0.00257399	0.000650838	0.00140692	0.00102845	0.000357226	0.00363524	0.000830428	0.0006793	0.000780958	0.000192413	0.000604181	0.000662577	0.000419827	0.00144934	0.0242865	0.0326368	0.000949501	0.00998662	0.182992	0.00201395	0.0283434	0.000730029	0.00134189	0.000856859	0.00181589	0.00275016	0.000928505	0.00134322	0.00800164	0.0254409	0.0200978	0.00036264	0.00251147	0.00157602	0.0771791	0.00202424	0.00160302	0.00228695	0.120907	0.0735319	0.00543099	0.00121038	0.00152664	0.151181	0.088905	0.0282282	0.07374	0.0837364	0.000422993	0.000524741	0.00299967	0.00101829	0.000867679	0.000744548	0.00364955	0.00143142	0.00157052	0.15256	0.0406689	0.000622522	0.000134164	0.0011017	0.000397934	0.00179951	0.00166995	0.00192472	0.0134537	0.017122	0.000951559	0.000876285	0.00110687	0.0080269	0.0120819	0.0035648	0.00142769	0.00147722	0.00210367	0.00185633	0.000760023
Aerosticca	0	0	0	0	0	0	0.000120966	0	0.000256681	0	0	0	0.000398706	0	0	0.00018887	0.000246609	0.00226338	0.000424749	0.000195058	0.000170944	0.000122855	0	0.000164247	0.000320291	0	0	0	0.000158737	0.000141381	0.000155877	0.000406433	0	0	0	0	0	0	0	0	0	0.000121124	0	0	0	0	0	0.000134879	0.000239139	0	0.000153363	0.00879921	0.000312656	0.000631056	0.000333726	0.0003813	0.000164089	0.00823006	0	0	0	0.00012695	0.000134846	0	0	0	0	0	0	0	0	0	0.000292878	0	0	0	0.000289985	0.000327111	0	0.00253375	0.000160466	0.000112822	0.000113007	0.00292272	0.000458148	0.00208341	0.00152723	0.00139766	0.000421897	0.000559126	0	0	0	0	0	0	0	0	0.00128096	0.00126967	0.0001951	0.000535175	0	0.000226326	0	0.000210281	0.000183339	0.000927255	0	0	0	0	0	0.00016048	0.000155142	0	0.000342235	0	0	0.000121673	0	0	0	0	0.000346748	0.000345604	0	0	0	0.000140521	0	0.000110669	0	0	0	0	0	0.000294251	0	0	0	0	0	0.000315229	0	0.000121171	0	0	0	0.000121617	0	0	0	0.000235742	0.000129092	0	0	0	0.000147477	0	0.000115428	0	0	0.000366588	0	0	0	0	0	0	0	0	0	0.000122396	0	0.000114606	0	0.000115481	0	0.000138197	0	0.000120979	0	0	0	0.000123172	0	0	0.000270532	0.000370095	0	0	0.00013264	0	0	0	0	0.00011597	0	0	0	0	0.000155069	0	0	0	0.000178867	0	0	0	0	0	0	0	0	0	0.000291761	0	0	0	0.000118824	0.00015397	0	0	0	0	0	0	0.000254898	0	0
Aethina	0	0	0	0	0	0	0	0	0	0	0	0	0	0	0	0	0	0	0	0	0	0	0	0	0	0	0	0	0	0	0	0	0	0	0	0	0	0	0	0	0	0	0	0	0	0	0	0	0	0	0	0	0	0	0	0	0	0	0	0	0	0	0	0	0	0	0	0	0	0	0	0	0	0	0	0	0	0	0	0	0	0	0	0	0	0	0	0	0	0	0	0	0	0	0	0	0	0	0	0	0	0	0	0	0	0	0	0	0	0	0	0	0	0	0	0	0	0	0	0	0	0	0	0	0	0	0	0	0	0	0	0	0	0	0	0	0	0	0	0	0	0	0	0	0	0	0	0	0	0	0	0	0	0	0	0	0.00018847	0	0	0	0	0	0	0.000148652	0	0	0.000112486	0	0	0	0	0	0	0	0	0	0	0	0	0	0	0	0	0	0	0	0.000120762	0	0	0	0	0	0	0	0	0	0	0	0	0	0.000113251	0	0	0.000113437	0.000130152	0	0	0	0	0	0	0	0.000113327	0	0	0	0	0	0	0	0	0	0	0	0	0	0	0	0	0	0
Aetokthonos	0	0	0	0	0	0	0	0	0	0	0	0	0	0	0	0	0	0	0	0	0	0	0	0	0	0	0	0	0	0	0	0	0	0	0	0	0	0	0	0	0	0	0	0	0	0	0	0	0	0	0	0	0	0	0	0	0	0	0	0	0	0	0	0	0	0	0	0	0	0	0	0	0	0	0	0	0	0	0	0	0	0	0	0	0	0	0	0	0	0	0	0	0	0	0	0	0	0	0	0	0	0	0	0	0	0	0	0	0	0	0	0	0	0	0	0	0	0	0	0	0	0	0	0	0	0	0	0	0	0	0	0	0	0	0	0	0	0	0	0	0	0	0	0	0	0	0	0	0	0	0	0	0	0	0	0	0	0	0	0	0	0	0	0	0	0	0	0	0	0	0	0	0	0	0	0	0	0	0	0	0	0	0	0	0	0	0	0	0	0	0	0	0	0	0	0	0	0	0	0	0	0	0	0	0	0	0	0	0	0	0	0	0	0	0	0	0	0	0	0	0.00023842	0	0	0	0	0	0	0	0	0	0
Afipia	0	0	0	0	0	0	0	0	0	0	0	0	0	0	0	0	0	0	0	0	0	0	0	0	0	0	0	0	0	0	0	0	0	0	0	0	0	0	0	0	0	0	0	0	0	0	0	0	0	0.00035653	0	0	0	0	0	0	0	0	0	0	0	0	0	0	0	0	0	0	0	0	0	0	0	0	0	0	0	0	0	0	0	0	0	0	0	0	0	0	0	0	0	0	0	0	0	0	0	0	0	0	0	0	0	0	0	0	0	0	0	0	0	0	0	0	0	0	0	0	0	0	0	0	0	0	0	0	0	0	0	0	0	0	0	0	0	0	0	0	0	0	0	0	0	0	0	0	0	0	0.000378444	0	0	0	0	0	0	0	0	0	0.000116667	0	0	0	0	0	0	0	0	0	0	0	0	0	0	0.00014787	0.000121401	0.000227492	0	0	0	0	0	0	0	0	0	0.000174351	0	0	0	0	0	0	0	0	0	0	0	0	0	0	0	0	0	0	0	0	0	0	0	0	0	0	0	0	0	0	0	0	0	0	0.000198683	0.000118036	0	0	0	0	0	0	0	0	0
Afronothrus	0	0	0	0	0	0	0	0	0	0	0	0	0	0	0	0	0	0	0	0	0	0	0	0	0	0	0	0	0	0	0	0	0	0	0	0	0	0	0	0	0	0	0	0	0	0	0	0	0	0	0	0	0	0	0	0	0	0	0	0	0	0	0	0	0	0	0	0	0	0	0	0	0	0	0	0	0	0	0	0	0	0	0	0	0	0	0	0	0	0	0	0	0	0	0	0	0	0	0	0	0	0	0	0	0	0	0	0	0	0	0	0	0	0	0	0	0	0	0	0	0	0	0	0	0	0	0	0	0	0	0	0	0	0	0	0	0	0	0	0	0	0	0	0	0	0	0	0	0	0	0	0	0	0	0	0	0	0	0	0	0	0	0	0	0	0	0	0	0	0	0	0	0	0	0	0	0	0	0	0	0	0	0	0	0	0	0	0	0	0	0	0	0	0	0	0	0	0	0	0	0	0	0	0	0	0	0	0	0.000200711	0	0	0	0	0	0	0	0	0	0	0	0	0	0	0	0	0	0	0	0	0	0
Agaricus	0.00066807	0	0	0	0	0	0	0	0	0	0	0	0	0	0	0	0	0	0	0	0	0	0	0	0	0	0	0	0	0	0	0	0	0	0	0.000119667	0	0	0	0	0.000132562	0	0	0	0	0	0	0	0	0	0	0	0	0	0	0	0	0	0	0	0	0	0	0	0	0	0	0	0	0	0	0	0	0	0	0	0	0	0	0.000313404	0	0	0	0	0	0	0	0	0	0	0	0	0	0	0	0	0	0	0	0	0	0	0	0	0	0	0	0	0	0	0	0	0	0	0	0	0	0	0	0	0	0	0	0	0	0	0	0	0	0	0	0	0	0	0	0	0	0	0	0	0	0	0	0	0	0	0	0	0	0	0	0	0	0	0	0	0	0	0	0	0	0	0	0	0	0	0	0	0	0	0	0	0.000116582	0.000127367	0	0.000118477	0	0	0.000139276	0	0	0	0	0	0	0	0	0	0	0	0	0	0	0	0	0	0	0	0	0	0	0	0.000123211	0	0	0	0	0	0.000117671	0	0	0	0	0	0	0	0	0	0	0	0.000112266	0.000116216	0	0	0	0	0	0	0	0	0
Ageyesisatellite	0	0	0	0	0.000431541	0	0	0	0	0	0	0	0	0	0	0	0	0	0	0	0	0	0	0	0	0	0	0	0	0	0	0	0	0	0	0	0	0	0	0	0	0	0	0	0	0	0	0	0	0	0	0	0	0	0	0	0	0	0	0	0	0	0	0	0	0	0	0	0	0	0	0	0	0	0	0	0	0	0	0	0	0	0	0	0	0	0	0	0	0	0	0	0	0	0	0	0	0	0	0	0	0	0	0	0	0	0	0	0	0	0	0	0	0	0	0	0	0	0	0	0	0	0	0	0	0	0	0	0	0	0	0	0	0	0	0	0	0	0	0	0	0	0	0	0	0	0	0	0	0	0	0	0	0	0	0	0	0	0	0	0	0	0	0	0	0	0	0	0	0	0	0	0	0	0	0	0	0	0	0	0	0	0	0	0	0	0	0	0	0	0	0	0	0	0	0	0	0	0	0	0	0	0	0	0	0	0	0	0	0	0	0	0	0	0	0	0	0	0	0	0	0	0	0	0	0	0	0	0	0	0
Aggregatibacter	0	0	0	0	0	0	0	0	0	0	0	0	0	0	0	0	0	0	0	0	0	0	0	0	0	0	0	0	0	0	0	0	0	0	0	0	0	0	0	0	0	0	0	0	0	0	0	0	0	0.000133699	0	0	0	0	0	0	0	0	0	0	0	0	0	0	0	0	0	0	0	0	0	0	0	0.000128871	0	0	0	0	0	0	0	0	0	0	0	0	0	0	0	0	0	0	0	0	0	0	0	0	0	0	0	0	0	0	0	0	0	0	0	0	0	0	0	0	0	0	0	0	0	0	0	0	0	0	0	0	0	0	0	0	0	0	0	0	0	0	0	0	0	0	0	0	0	0	0	0	0	0.000252065	0	0	0	0	0	0	0	0.00021213	0.000124595	0.000129847	0	0	0	0	0	0	0	0	0	0	0	0	0	0	0	0	0	0	0	0	0	0	0	0	0	0	0	0.000146191	0	0	0	0	0	0	0	0	0	0	0	0	0	0	0	0	0	0	0	0	0	0	0	0	0	0	0	0	0	0	0	0	0	0	0	0	0	0	0	0	0	0.000152163	0	0	0
Agkistrodon	0	0	0	0	0	0	0	0	0	0	0	0	0	0	0	0	0	0	0	0	0	0	0	0	0	0	0	0	0	0	0	0	0	0	0	0	0	0	0	0	0	0	0	0	0	0	0	0	0	0	0	0	0	0	0	0	0	0	0	0	0	0	0	0	0	0	0	0	0	0	0	0	0	0	0	0	0	0	0	0	0	0	0	0	0	0	0	0	0	0	0	0	0	0	0	0	0	0	0	0	0	0	0	0	0	0	0	0	0	0	0	0	0	0	0	0	0	0	0	0	0	0	0	0	0	0	0	0	0	0	0	0	0	0	0	0	0	0	0	0	0	0	0	0	0	0	0	0	0	0	0	0	0	0	0	0	0	0	0	0	0	0	0	0	0	0	0	0	0	0	0	0	0	0	0	0	0	0	0	0	0	0	0	0	0	0	0	0	0	0	0	0	0	0	0	0	0	0	0	0	0	0	0	0	0	0	0	0	0	0	0	0	0	0	0	0	0	0	0	0	0	0	0	0	0	0	0	0	0	0	0.000190006
Agricanvirus	0	0	0	0	0	0	0	0	0	0	0	0	0	0	0	0	0	0	0	0	0	0	0	0	0	0	0.000120167	0	0	0	0	0	0	0	0	0	0	0	0	0	0	0	0	0	0	0	0	0	0	0	0	0	0	0	0	0	0	0	0	0	0	0	0	0	0	0	0	0	0	0	0	0	0	0	0	0	0	0	0	0	0	0	0	0	0	0	0	0	0	0	0	0.000118506	0	0	0	0	0	0	0	0	0	0	0	0	0	0	0	0	0	0	0	0	0	0.000448272	0	0	0	0	0	0	0	0	0	0	0	0	0	0	0	0	0	0	0	0	0	0	0	0	0	0	0	0	0	0	0	0	0	0	0	0	0	0	0	0	0	0	0	0	0	0	0	0	0	0	0	0	0	0.000149051	0	0	0	0	0	0	0	0	0	0	0	0	0	0	0	0	0	0	0	0	0.000237576	0	0.000508505	0	0	0	0	0	0	0	0	0	0	0	0	0	0	0	0	0	0	0	0	0	0	0	0	0	0	0	0	0	0	0	0	0	0	0	0	0	0	0	0
Agrilus	0	0	0	0	0	0	0	0	0	0	0	0	0	0	0	0	0	0	0	0	0	0	0	0	0	0	0	0	0	0	0	0	0	0	0	0	0	0	0	0	0	0	0	0.000134361	0	0	0	0	0	0	0	0	0	0	0	0	0	0	0	0	0	0	0	0	0	0	0	0	0	0	0	0	0	0	0	0	0	0	0	0	0	0	0	0	0	0	0	0	0	0	0	0	0	0	0	0	0	0	0	0	0	0	0	0	0	0	0	0	0	0	0	0	0	0	0	0	0	0	0	0	0	0	0	0	0	0	0	0	0	0	0	0	0	0	0	0	0	0	0	0	0	0	0	0	0	0	0	0	0	0	0	0	0	0	0	0	0	0	0	0	0	0	0	0	0	0	0	0	0	0	0	0	0	0	0	0	0	0	0	0	0	0	0	0	0	0	0	0	0	0	0	0	0	0	0	0	0	0	0	0	0	0	0	0	0	0	0	0	0	0	0	0	0	0	0	0	0	0	0	0	0	0	0	0	0	0	0	0	0	0	0
Agrobacterium	0.000831909	0.000876372	0.00104911	0.00050835	0.000764756	0.000504005	0.000536505	0.000486005	0.000770851	0.000609224	0.000366666	0	0.00206588	0.000619858	0.000836691	0.00796062	0.00140678	0.00411992	0.000816135	0.00282768	0.00241827	0.00349597	0.00107414	0.00193175	0.000694518	0.00284796	0.00199164	0.00214451	0.000213615	0.00020466	0.000269998	0.000458725	0.000661028	0.000531525	0.000348855	0.000713836	0.000472303	0.000819779	0.00080138	0.000552641	0.00229687	0.00214577	0.000587679	0.000309236	0.000434912	0.000190446	0.00130289	0.00100107	0.00125751	0.000690777	0.00121945	0.000860947	0.000180645	0.00155123	0.00116717	0.0012886	0.00101676	0.00136027	0.000232295	0.000222169	0.000242831	0.00187757	0.001452	0.000411124	0.00013732	0.000118499	0.000225055	0.000244792	0.000291155	0.000160141	0.000370968	0.000227879	0.00173901	0.000470335	0.000320151	0.000262774	0.00197334	0.00208808	0.000478802	0.00115876	0.000949264	0.00105836	0.00101096	0.00131666	0.00129223	0.0027609	0.00134257	0.00438426	0.000790673	0.000507996	0.00114522	0.00090463	0.000778159	0.000708237	0.0023755	0.000726815	0.000692239	0.000385592	0.00116673	0.00122444	0.00033273	0.000646469	0.00121794	0.000346232	0.00070914	0.000345736	0.000357503	0.00157865	0.00031246	0.000244173	0.000286988	0.00277288	0.000735442	0.00570526	0.00124335	0.00046668	0.0012828	0.000527756	0.00156664	0.00174593	0.000141866	0.000134554	0.0014019	0.000264979	0.00371809	0.00372323	0.000829156	0.00232481	0.00165367	0.00291179	0.00169346	0.00234684	0.000402308	0.000447671	0.000387648	0.000433679	0.000417967	0.00103731	0.00635611	0.0101294	0.00124831	0.00463218	0.00246082	0.00379921	0.0018175	0.00648883	0.00204858	0.00134065	0.00110506	0.00440454	0.00347656	0.00251337	0.00150121	0.00382325	0.00113283	0.00390424	0.000290084	0.00103603	0.00106582	0.0015042	0.00248035	0.000759315	0.00415271	0.000839512	0.000290302	0.00103447	0.000576961	0.00164481	0.00101531	0.000791452	0.0035048	0.000793393	0.00126076	0.001161	0.000904649	0.00124239	0.00465018	0.00147456	0.000789229	0.00125818	0.00114508	0.000558932	0.00109073	0.000560851	0.0011966	0.00142346	0.0010346	0.000530424	0.00181207	0.0011621	0.00832995	0.00110124	0.00119282	0.000605484	0.0011009	0.000595574	0.00232763	0.000715438	0.00176702	0.000647357	0.000544838	0.000874569	0.00649622	0.00103667	0.000260304	0.000309711	0.00346279	0.000614619	0.00554467	0.00410314	0.00124575	0.000462877	0.000186563	0.000303839	0.000584396	0.00396523	0.000934374	0.000558067	0.000487054	0.0011523	0.00140872	0.001184	0.00146862	0.00133745	0.00303114	0.00165034	0.000566694	0.000361357	0.000648765	0.000571895	0.000380011
Agrococcus	0.00069053	0.000481258	0.000298076	0	0.000694199	0.000513605	0.000141127	0	0	0	0	0	0.000130984	0	0.000110828	0	0	0.000120182	0	0.000288154	0.000262637	0.000394665	0	0.000346493	0.00055004	0	0.000257314	0	0.000329093	0.000210931	0.000289216	0.000626017	0.000343951	0.000482401	0.000966461	0.000329605	0.000528338	0.000320488	0.000188115	0.000425627	0.000441294	0.000472063	0.000449622	0.000170003	0.000424594	0	0.000187851	0.000128174	0	0.000133699	0	0.000236301	0	0.000155032	0.000235046	0	0	0.00025016	0	0	0	0	0	0	0	0	0	0	0.000152274	0	0.000141939	0	0.000410132	0.000824953	0	0	0.00033974	0.000302067	0	0.000485323	0.000184633	0.00013683	0.000158603	0.000295268	0	0.000509057	0.000134406	0.000351026	0	0.000183407	0	0.00024489	0.000366457	0.000239339	0	0	0.000131406	0.000115897	0	0	0	0	0	0	0.000111062	0	0	0.000124615	0	0	0	0	0.000118855	0	0	0	0.000149095	0	0.000113047	0.000123353	0	0	0	0	0	0	0	0	0	0	0	0	0	0	0	0	0	0	0.000115017	0	0.00011381	0	0	0	0	0.00014343	0.000166577	0	0.000196791	0.000132723	0.000324015	0	0	0.000271318	0.00044504	0.000155999	0.000120652	0.000239668	0.000686033	0.000155655	0.000232773	0	0	0.000298181	0.000616248	0.000624841	0	0.000323819	0.000322853	0.000342441	0	0.000868989	0.000712765	0.000946863	0.000681541	0.0012411	0.000343277	0.000132208	0	0.000195122	0.00057277	0.000189627	0.000323072	0	0.000228455	0.000501015	0.000121507	0.000526437	0.000403994	0.000374823	0	0.000296414	0.000437938	0.00037737	0.000833649	0.00039705	0	0.000396007	0.000361435	0.000205512	0.000156089	0.00079979	0.000374815	0.000133582	0	0.00023344	0.000316919	0.000293813	0.000271241	0.00199067	0.000492178	0.000830335	0.000165238	0.000504428	0	0.00040555	0.000279558	0.000400963	0.00013354	0.000552094	0.00118516	0.0010207	0.000210001	0.000542007	0.000378287	0.000315501	0.000161026	0.000156706	0.000212729	0.000296928	0
Agromyces	0.00107271	0.000927866	0.00073524	0.00016846	0.00104175	0.000757264	0.000248651	0.000164199	0	0.000219733	0	0	0.000229886	0.000200711	0.000212979	0.000119771	0.000129185	0.000152818	0.000142657	0.000484764	0.000553225	0.000722492	0.000160382	0.0011388	0.00178059	0.000173138	0.000574973	0.000189859	0.000684642	0.000470509	0.000597412	0.00224516	0.000700406	0.000929446	0.00174783	0.00061176	0.000944605	0.000560175	0.000329937	0.000799016	0.0013337	0.00146059	0.000745847	0.000322057	0.00077203	0	0.000346545	0.000198654	0.000251444	0.000467946	0.000239553	0.000487648	0.000192764	0.000427534	0.000622406	0.000221339	0.000157551	0.00066068	0	0	0	0.000111701	0	0	0	0	0	0	0.000294213	0	0.000302441	0.000168076	0.0012097	0.00116784	0.000197997	0.000111174	0.00070951	0.000636499	0.000123125	0.000588011	0.000305466	0.000249111	0.000289718	0.00101988	0.000125225	0.00159816	0.000366351	0.00110418	0.000151232	0.000385616	0	0.000447009	0.000653301	0.000407648	0	0.000188134	0.000253736	0.000166286	0.000119245	0.000113169	0	0	0.000159785	0	0.0002319	0	0	0.000206758	0	0.000161536	0	0.000387436	0.000394868	0.00014731	0.000160225	0	0.000247127	0.000134754	0.000181104	0.000221162	0	0	0.000117691	0	0.000172813	0.000139119	0	0	0	0	0	0	0	0	0	0	0	0.000118691	0.000264522	0.000179427	0.000246656	0.000160943	0.000176482	0.000187742	0.000123542	0.000211106	0.000320821	0.000112904	0.000227066	0	0.000517733	0	0.000125428	0.000644195	0.000862952	0.000306299	0.000207847	0.000531018	0.00121288	0.000385671	0.000468421	0	0	0.000675951	0.00116811	0.000948927	0.00014616	0.000731553	0.000700927	0.000562005	0.000181257	0.00153368	0.00130568	0.00169636	0.00149246	0.00257638	0.000475726	0.000241738	0.000185701	0.000378071	0.00111834	0.00047556	0.000361142	0	0.000260624	0.000928812	0.000254033	0.00103456	0.000757817	0.00062918	0.000209152	0.000396571	0.000780847	0.00061158	0.00150671	0.000338609	0.000136255	0.000444262	0.000448705	0.000392557	0.000336163	0.00170874	0.00116033	0.000266282	0	0.000469926	0.000527341	0.000619604	0.00062371	0.00085049	0.000957124	0.00142671	0.000283926	0.000968525	0	0.000753203	0.000596272	0.00088251	0.000251754	0.000950075	0.00227001	0.0015911	0.000555676	0.000998841	0.000912085	0.00059837	0.000221711	0.000266349	0.000401403	0.000514284	0.00171005
Agropyron	0	0	0	0	0	0	0	0	0	0	0	0	0	0	0	0	0	0	0	0	0	0	0	0	0	0	0	0	0	0	0	0	0	0	0	0	0	0	0	0	0	0	0	0	0	0	0	0	0	0	0	0	0	0	0	0	0	0	0	0	0	0	0	0	0	0	0	0	0	0	0	0	0	0	0	0	0	0	0	0	0	0	0	0	0	0	0	0	0	0	0	0	0	0	0	0	0	0	0	0	0	0	0	0	0	0	0	0	0	0	0	0	0	0	0	0	0	0	0	0	0	0	0	0	0	0	0	0	0	0	0	0	0	0	0	0	0	0	0	0	0	0	0	0	0	0	0	0	0	0	0	0	0	0	0	0	0	0	0	0	0	0	0	0	0	0	0	0	0	0.0001125	0	0	0	0	0	0	0	0	0	0	0	0	0	0	0	0	0	0	0	0	0	0	0	0	0	0	0	0	0	0	0	0	0	0	0	0	0	0	0	0	0	0	0	0	0	0	0	0	0	0	0	0	0	0	0	0	0	0	0	0	0
Agtrevirus	0	0	0	0	0	0	0	0	0	0	0	0	0	0	0	0	0	0	0	0	0	0	0	0	0	0	0	0	0	0	0.000245798	0	0	0	0	0	0	0	0	0	0	0	0	0	0	0	0	0	0	0	0	0	0	0	0	0	0	0	0	0	0	0	0	0.000110115	0	0	0	0	0	0	0	0	0	0	0	0	0	0	0	0	0	0	0	0	0	0	0	0	0	0	0	0	0	0	0.000149258	0.000118528	0	0	0	0	0	0.000204287	0.00261268	0	0	0	0	0.000233531	0.000790178	0	0	0	0.000528729	0	0	0.000515493	0	0.000160413	0	0	0	0	0	0	0	0	0	0	0.000458747	0.000670571	0.000358281	0.000796457	0	0	0	0	0	0	0	0	0	0	0	0	0	0	0	0	0	0	0	0	0	0	0	0	0	0	0	0	0	0	0	0.00385356	0	0	0	0	0	0	0	0	0	0	0	0	0	0	0	0	0	0.000155005	0	0	0	0	0	0	0	0	0	0	0	0	0	0	0	0	0	0	0	0	0	0	0	0	0	0.000201664	0	0	0	0	0	0	0	0	0	0	0	0	0	0	0	0	0	0	0	0	0.000150127	0	0
Ahduovirus	0	0	0	0	0	0	0	0	0	0	0	0	0	0	0	0	0	0	0	0	0	0	0	0	0	0	0	0	0	0	0	0	0	0	0	0	0	0	0	0	0	0	0	0	0	0	0	0	0	0	0	0	0	0	0	0	0	0	0	0	0	0	0	0	0	0	0	0	0	0	0	0	0	0	0	0	0	0	0	0	0	0	0	0	0	0	0	0	0	0	0	0	0	0	0	0	0	0	0	0	0	0	0	0	0	0	0	0	0	0	0	0	0	0	0	0	0	0	0	0	0	0	0	0	0	0	0	0	0	0	0	0	0	0	0	0	0	0	0	0	0	0	0	0	0	0	0	0	0	0	0	0	0	0	0	0	0	0	0	0	0	0	0	0	0	0	0	0	0	0	0	0	0	0	0.000174498	0	0	0	0	0	0	0	0	0	0	0	0	0	0	0	0	0	0	0	0	0	0	0	0	0	0	0	0	0	0	0	0	0	0	0	0	0	0	0	0	0	0	0	0	0	0	0	0	0	0	0	0	0	0	0	0
Ahniella	0	0	0	0	0	0	0	0	0	0	0	0	0	0	0	0	0	0	0	0	0	0	0	0	0	0	0	0	0	0	0	0	0.000110296	0.000121535	0	0	0	0	0	0	0	0	0	0	0	0	0	0	0	0	0	0	0	0	0	0	0	0	0	0	0	0	0	0	0	0	0	0	0	0	0	0	0	0	0	0	0	0	0	0	0	0	0	0	0	0	0	0	0	0	0	0	0	0	0	0	0	0	0	0	0	0	0	0	0	0	0	0	0	0	0	0	0	0	0	0	0	0	0	0	0	0	0	0	0	0	0	0	0	0	0	0	0	0	0	0	0	0	0	0	0	0	0	0	0	0	0	0	0	0	0	0	0	0	0	0	0	0	0	0	0	0	0	0	0	0	0	0	0	0	0	0	0	0	0	0	0	0	0	0	0	0	0	0	0	0	0	0	0	0	0	0	0	0	0	0	0	0	0	0	0	0	0.00014413	0	0	0	0	0	0	0	0	0	0	0	0	0	0	0	0	0	0	0	0	0	0	0	0	0	0	0	0
Ailuropoda	0	0	0	0	0	0	0	0	0	0	0	0	0	0	0	0	0	0	0	0	0	0	0	0	0	0	0	0	0	0	0	0	0	0	0	0	0	0	0	0	0	0	0	0	0	0	0	0	0	0	0	0	0	0	0	0	0	0	0	0	0	0	0	0	0	0	0	0	0	0	0	0	0	0	0	0	0	0	0	0	0	0	0	0	0	0	0	0	0	0	0	0	0	0	0	0	0	0	0	0	0	0	0	0	0	0	0	0	0	0	0	0	0	0	0	0	0	0	0	0	0	0	0	0	0	0	0	0	0	0	0	0	0	0	0	0	0	0	0	0	0	0	0	0	0	0	0	0	0	0	0	0	0	0	0	0	0	0	0	0	0	0	0	0	0	0	0	0	0	0	0	0	0	0	0	0	0	0	0	0	0	0	0	0	0	0	0	0	0	0	0	0	0	0	0	0	0	0	0	0	0	0	0	0	8.67679e-05	0	0	0	0	0	0	0	0	0	0	0	0	0	0	0	0	0	0	0	0	0	0	0	0	0	0
Akkermansia	0	0	0	0	0	0	0	0	0	0	0	0	0	0	0	0	0	0	0	0	0	0	0	0	0	0	0	0	0	0	0	0	0	0	0	0	0	0	0	0	0	0	0	0	0	0	0	0	0	0	0	0	0	0	0	0	0	0	0	0	0	0	0	0	0	0	0	0	0	0	0	0	0	0	0	0	0	0	0	0	0	0	0	0	0	0	0	0	0	0	0	0	0	0	0	0	0	0	0	0	0	0	0	0	0	0	0	0	0	0	0	0	0	0	0	0	0	0	0	0	0	0	0	0	0	0	0	0	0	0	0	0	0	0	0	0	0	0	0	0	0	0	0	0	0	0	0	0	0.000105964	0	0	0	0	0	0	0	0	0	0.000180751	0	0	0	0	0	0	0	0	0	0	0	0	0	0	0	0.000162533	0	0	0	0.000185701	0	0.000138279	0	0	0	0	0	0	0	0	0	0	0	0	0	0	0	0	0	0	0	0	0	0	0	0	0	0	0	0	0	0	0	0	0	0	0	0	0	0	0	0	0	0	0	0	0	0	0	0	0	0
Alcaligenes	0	0	0	0.000151392	0	0.000132116	0.000168008	0	0	0	0	0	0.000319274	0	0	0	0	0	0.000486644	0	0.000125779	0.00011161	0	0.000179675	0	0	0	0	0	0	0	0	0	0	0	0	0	0.000143948	0	0	0.000267434	0.000245444	0	0	0	0	0.00020662	0	0	0.000512512	0	0	0	0.000117697	0	0	0	0	0	0	0	0	0	0	0	0	0	0	0	0	0	0	0	0.000189841	0	0	0.000239572	0.000220964	0	0	0	0	0	0	0	0.000149917	0	0.000131894	0	0	0	0	0	0	0	0	0	0	0	0	0	0	0	0	0	0	0	0	0	0	0	0	0	0	0	0	0.00018476	0	0	0	0	0	0	0	0	0	0	0	0	0	0	0	0	0	0	0	0	0	0	0	0	0.000278969	0.000113453	0	0	0.000256703	0.000441683	0	0.000151378	0.0001319	0	0	0	0.000154406	0	0	0	0.000517128	0.000140082	0	0.000222035	0	0.000155092	0	0	0.000117496	0	0.000170876	0	0	0	0	0.000490422	0.000308165	0.000134364	0.000183628	0.000183329	0.000141376	0.000139276	0.000126709	0.00013005	0	0	0	0.00014736	0.000164801	0	0	0.000293486	0.00014505	0.000213753	0	0.000154188	0	0	0	0	0	0	0	0	0.000169757	0.00233813	0	0	0	0	0	0.000175509	0	0	0	0	0	0	0	0.000123258	0	0	0	0.000175729	0.000727091	0	0	0.0108158	0.00264949	0	0	0	0.000828511	0
Alcanivorax	0	0	0	0	0	0	0	0	0	0	0	0	0.000256216	0	0	0	0	0	0.000202481	0.000140752	0.000181852	0.00014365	0.000254323	0.000164568	0	0	0.000112461	0	0	0	0	0	0	0	0	0	0	0.000131273	0	0	0.000202741	0.000212766	0	0	0	0	0	0	0	0.000913608	0	0	0	0	0	0	0	0	0	0	0	0	0.000110766	0	0	0	0	0	0	0	0	0	0	0.000205127	0	0	0.000259518	0.00024986	0	0.000152342	0.0001595	0	0	0.000112651	0.000121431	0.000147051	0	0.000145014	0	0	0	0	0	0	0	0	0	0	0.00012509	0.000114123	0	0	0	0	0	0	0	0.00014452	0	0	0	0	0	0	0.000213707	0	0.000152213	0.000133831	0	0.000132092	0	0	0	0	0.000182538	0.000123505	0	0	0	0	0	0	0	0	0	0	0	0	0	0	0.000149877	0	0	0	0	0	0.000119712	0	0.000393582	0	0	0	0	0.000156916	0	0	0	0.000202846	0.000195951	0	0.00013	0	0	0	0	0.000142517	0	0.00012232	0	0	0	0	0.000180692	0.000201094	0.000165275	0.000218461	0	0	0	0	0.000155878	0	0	0	0	0.000198839	0	0	0.000171665	0.000167176	0.000150005	0.00012138	0.000175336	0	0.000121511	0	0	0.000118818	0	0	0	0.000155574	0.00377406	0	0	0	0.000155544	0	0.000128187	0	0.000139146	0	0	0	0	0	0.000184955	0	0	0.000195126	0.000226461	0.000216513	0	0.00013163	0.00379069	0.00125065	0	0	0	0.000133121	0
Alcyoneusvirus	0	0	0	0	0	0	0	0	0	0	0.000946206	0	0.000134082	0	0	0	0	0	0.000115506	0	0	0	0	0	0	0	0	0	0.000156592	0	0	0	0	0	0	0	0	0	0	0	0	0	0	0	0	0.000143726	0	0.000544974	0.00179933	0	0.00321547	0	0	0	0	0.00185352	0.000491805	0	0.000298605	0.000319571	0.0010637	0.000127331	0	0.00157654	0.000539332	0.000726245	0.000259206	0	0	0.000268937	0	0.00181978	0.000370148	0	0.000605943	0.000684275	0	0	0	0	0	0	0	0	0	0	0	0	0	0	0.000110654	0	0	0	0	0	0	0.000140215	0.000134777	0	0	0	0	0	0	0	0	0.000217551	0	0	0	0	0.000551039	0	0	0.000732058	0.000125707	0	0	0	0	0	0	0	0	0	0	0	0	0	0	0	0	0	0	0	0	0	0	0	0	0.000367797	0.000311136	0	0.00113923	0.000144687	0.000115765	0.000440159	0	0	0	0	0	0	0	0	0	0	0	0	0	0	0	0	0	0	0	0	0	0	0	0	0	0	0.000143338	0	0	0	0	0	0	0	0.00171497	0	0	0	0	0	0	0	0	0	0	0	0	0	0.000217903	0	0	0	0	0	0.000432007	0	0	0	0	0	0	0	0	0	0	0	0	0	0	0	0	0	0.000120367	0	0	0.000154166	0	0	0	0	0	0	0
Algibacter	0	0	0	0	0	0	0	0	0.000120458	0	0	0	0	0	0	0	0	0	0	0	0	0	0	0	0	0	0	0	0	0	0	0	0	0	0	0	0	0	0	0	0	0	0	0	0	0	0	0	0	0	0	0	0	0	0	0	0	0	0	0	0	0	0	0	0	0	0	0	0	0	0	0	0	0	0	0	0	0	0	0	0	0	0	0	0	0	0	0	0	0	0	0	0	0	0	0	0	0	0	0	0	0	0	0	0	0	0	0	0	0	0	0	0	0	0	0	0	0	0	0	0	0	0	0	0	0	0	0	0	0	0	0	0	0	0	0	0	0	0	0	0	0	0	0	0	0	0	0	0	0	0	0	0	0	0	0	0	0	0	0	0	0	0	0	0	0	0	0	0	0	0	0	0	0	0	0	0	0	0	0	0	0	0	0	0	0	0	0	0	0	0	0	0	0	0	0	0	0	0	0	0	0	0.000123979	0	0	0	0	0	0	0	0	0	0	0	0	0	0	0	0	0	0	0	0	0	0	0	0	0	0	0	0
Algoriphagus	0	0	0	0	0	0	0	0	0	0	0	0	0	0	0	0	0	0	0	0	0	0	0	0	0	0	0	0	0	0	0	0	0	0	0	0	0	0	0	0	0	0	0	0	0	0	0	0	0	0.000133699	0	0	0	0	0	0	0	0	0	0	0	0	0	0	0	0	0	0	0	0	0	0	0	0	0	0	0	0	0	0	0	0	0	0	0	0	0	0	0	0	0	0	0	0	0	0	0	0	0	0	0	0	0	0	0	0	0	0	0	0	0	0	0	0	0	0	0	0	0	0	0	0	0	0	0	0	0	0	0	0	0	0	0	0	0	0	0	0	0	0	0	0	0	0	0	0	0	0	0	0	0	0	0	0	0	0	0	0	0	0	0	0	0	0	0	0	0	0	0	0	0	0	0	0	0	0	0	0	0	0	0	0	0	0	0	0	0	0	0	0	0	0	0	0	0	0	0	0	0	0	0	0	0.000119949	0	0	0	0	0	0	0	0	0	0	0	0	0	0	0	0	0	0	0	0	0	0	0	0	0	0	0	0
Alicycliphilus	0.000121008	0	0	0	0	0	0	0	0	0	0	0	0.000190945	0	0	0	0	0	0	0.000814147	0.000713262	0.000828372	0.000190281	0.00016714	0	0	0.000173067	0	0.000136928	0	0.000116967	0	0.00011944	0.0001642	0.00036734	0	0.000159035	0.000114751	0	0.000202813	0.000205629	0.000205307	0.000173679	0	0.00020411	0	0.000241643	0	0	0.000200548	0	0	0	0.00014456	0.000172647	0	0	0.000203122	0	0	0	0	0	0	0	0	0	0	0	0	0	0	0.000138211	0	0	0	0.0005072	0.000680807	0	0.000230114	0.000286132	0.000268606	0.000565255	0.000207893	0	0.00050553	0.000113741	0.000415937	0	0	0	0	0.000120886	0	0	0	0	0	0	0	0	0	0	0	0	0	0	0	0	0	0	0	0	0.00013853	0	0	0.000190217	0	0.000207221	0.000247042	0	0	0	0	0.000338332	0.000355253	0	0	0	0.000109626	0	0	0	0	0	0	0	0	0	0	0	0	0	0	0.000198018	0	0.000411427	0.000142145	0.00027248	0	0	0	0	0.000204153	0.000147333	0	0	0.000131785	0.000228815	0	0.000225486	0	0	0.000262882	0.000191401	0.000306165	0	0.000178997	0.000155074	0.00012996	0.000182067	0.000158446	0.000276041	0.000278964	0.000212389	0.000320166	0.000208703	0.00018448	0.000185701	0.000169575	0.00022376	0	0	0	0.000123474	0.00044151	0	0.000196842	0.00223804	0.00070596	0.000218846	0	0.00036941	0	0.000240678	0	0.000163034	0	0	0.000132266	0	0.000214452	0.000721994	0	0	0	0.00015623	0.000117422	0.000173696	0.000143807	0.0001628	0.000164691	0	0.00019976	0	0.000132672	0.000236781	0	0	0.000183926	0.000323488	0.000262908	0	0.000157055	0.000211856	0.000233471	0	0	0	0.000203066	0.00209006
Alienimonas	0	0	0	0	0	0	0	0	0	0	0	0	0	0	0	0	0	0	0	0	0	0	0	0	0	0	0	0	0	0	0	0	0	0	0.000227988	0	0.000117409	0	0	0	0	0	0	0	0	0	0	0	0	0	0	0	0	0	0	0	0	0	0	0	0	0	0	0	0	0	0	0	0	0	0	0	0	0	0	0	0	0	0	0	0	0	0	0	0	0	0	0	0	0	0	0	0	0	0	0	0	0	0	0	0	0	0	0	0	0	0	0	0	0	0	0	0	0	0	0	0	0	0	0	0	0	0	0	0	0	0	0	0	0	0	0	0	0	0	0	0	0	0	0	0	0	0	0	0	0	0	0	0	0	0	0	0	0	0	0	0	0	0.000138439	0	0	0	0	0	0	0	0	0	0	0	0	0	0.000118624	0.000135651	0	0.000148365	0	0	0.000139276	0	0	0	0	0	0	0	0	0	0	0	0	0	0	0	0	0	0	0	0	0	0	0	0	0	0	0	0	0	0	0	0	0	0	0	0	0	0	0	0	0	0.000157404	0.000134866	0	0	0	0	0	0	0	0	0
Aliivibrio	0	0	0	0	0	0	0	0	0	0.000154943	0	0	0	0	0	0	0	0	0	0	0	0	0	0	0	0	0	0	0	0	0	0	0	0	0	0	0	0	0	0	0	0	0	0	0	0	0	0	0	0	0	0	0	0	0	0	0	0	0	0	0	0	0	0	0	0	0	0	0	0	0	0	0	0	0	0	0	0	0	0	0	0	0	0	0	0	0.00064657	0	0	0	0	0	0	0	0	0	0	0	0	0	0	0	0	0	0	0	0	0	0	0	0	0	0	0	0.000192933	0	0.000189243	0	0.000176338	0.000161838	0	0	0	0	0	0	0	0	0	0	0	0	0	0	0	0	0	0	0	0	0	0	0	0	0	0	0	0	0	0	0	0	0	0	0	0	0	0	0	0	0	0	0	0	0	0	0	0	0	0	0	0	0	0	0	0	0	0	0	0	0	0	0	0	0	0	0	0	0	0.000170202	0	0	0	0	0	0	0	0	0	0	0	0	0	0	0	0	0	0	0	0	0	0	0	0	0	0	0	0	0	0	0	0	0	0	0	0	0	0	0	0	0
Alishewanella	0	0	0	0	0	0	0	0	0	0	0	0	0	0	0	0	0	0	0	0	0	0	0.000354723	0	0	0	0	0	0	0	0	0	0	0	0	0	0	0	0	0	0	0	0	0	0	0	0	0	0	0	0	0	0	0	0	0	0	0	0	0	0	0	0	0	0	0	0	0	0	0	0	0	0	0	0	0	0	0	0	0	0	0	0	0	0	0	0	0	0	0	0	0	0	0	0	0	0	0	0	0	0	0	0	0	0	0	0	0	0	0	0	0	0	0	0	0	0	0	0	0	0	0	0	0	0	0	0	0	0	0	0	0	0	0	0	0	0	0	0	0	0	0	0	0	0	0	0	0	0	0	0	0	0	0	0	0	0	0.000352397	0	0	0	0	0	0	0	0	0	0	0	0	0	0	0	0	0	0	0	0	0	0	0	0	0	0	0	0	0	0	0	0	0	0	0	0	0	0	0	0	0	0	0	0	0	0	0	0	0	0	0	0	0	0	0	0	0	0	0	0	0	0	0	0	0	0	0	0	0	0	0	0	0
Alistipes	0	0	0	0	0	0	0	0	0	0	0	0	0	0	0	0	0	0	0	0	0	0	0	0.000150747	0	0	0	0	0	0	0	0	0	0	0	0	0	0	0	0.000164099	0.000205918	0.000208148	0.000125444	0	0.000125382	0	0	0	0	0	0	0	0	0.000114965	0	0	0	0	0	0	0	0	0	0	0	0	0	0	0	0	0	0	0	0.000146647	0	0	0.00032111	0.000309773	0	0	0.000114066	0	0	0	0	0	0	0	0	0	0	0	0	0	0	0	0	0	0	0	0	0	0	0	0	0	0	0	0	0	0	0	0	0	0	0	0	0	0	0	0	0	0	0	0	0	0	0	0	0	0	0	0	0	0	0	0	0	0	0	0	0	0	0	0	0	0	0	0.000121102	0	0	0	0	0.000124883	0.000120205	0	0	0	0.000217723	0	0	0	0	0.000120369	0	0.000138628	0	0	0	0	0	0	0.000144146	0.000222219	0.000230836	0.000263616	0	0	0	0	0.000206846	0	0	0	0	0.000159659	0	0	0.000155433	0	0	0	0	0	0	0	0	0	0	0	0	0.000168682	0.000163706	0	0	0	0	0.000162294	0.000124561	0	0	0	0	0	0	0	0	0	0	0	0.000243628	0.000260179	0	0.000135791	0	0	0	0	0	0	0
Alkalilimnicola	0	0	0	0	0	0	0	0	0	0	0	0.00094518	0	0	0	0	0	0	0	0	0	0	0	0	0	0	0	0	0	0	0	0	0	0	0	0	0	0	0	0	0	0	0	0	0	0	0	0	0	0	0	0	0	0	0	0	0	0	0	0	0	0	0	0	0	0	0	0	0	0	0	0	0	0	0	0	0	0	0	0	0	0	0	0	0	0	0	0	0	0	0	0	0	0	0	0	0	0	0	0	0	0	0	0	0	0	0	0	0	0	0	0	0	0	0	0	0	0	0	0	0	0	0	0	0	0	0	0	0	0	0	0	0	0	0	0	0	0	0	0	0	0	0	0	0	0	0	0	0	0	0	0	0	0	0	0	0	0	0	0	0	0	0	0	0	0	0	0	0	0	0	0	0	0	0	0	0	0	0	0	0	0	0	0	0	0	0	0	0	0	0	0	0	0	0	0	0	0	0	0	0	0	0	0	0	0	0	0	0	0	0	0	0	0	0	0	0	0	0	0	0	0	0	0	0	0	0	0	0	0	0
Alkaliphilus	0	0	0	0	0	0	0	0	0	0	0	0	0	0	0	0	0	0	0	0	0	0	0	0	0	0	0	0	0	0	0	0	0	0	0	0	0	0	0	0	0	0	0	0	0	0	0	0	0	0	0	0	0	0	0	0	0	0	0	0	0	0	0	0	0	0	0	0	0	0	0	0	0	0	0	0	0	0	0	0	0	0	0	0	0	0	0	0	0	0	0	0	0	0	0	0	0	0	0	0	0	0	0	0	0	0	0	0	0	0	0	0	0	0	0	0	0	0	0	0	0	0	0	0	0	0	0	0	0	0	0	0	0	0	0	0	0	0	0	0	0	0	0	0	0	0	0	0	0	0	0	0	0	0	0	0	0	0	0	0	0	0	0	0	0	0	0	0	0	0	0	0	0	0	0	0	0	0	0.000185701	0	0	0	0	0	0	0	0	0	0	0	0	0	0	0	0	0	0	0	0	0	0	0	0	0	0	0	0	0	0	0	0	0	0	0	0	0	0	0	0	0	0	0	0	0	0	0	0	0	0	0	0
Alligator	0	0	0.0001618	0.000198516	0	0.000151316	0.000155967	0.000220084	0.000325803	0.000188845	0	0	0	0	0	0	0	0	0	0	0.000122712	0	0	0.000246852	0	0	0	0	0	0.000145941	0	0	0	0	0	0	0	0	0	0	0.000209095	0.000206727	0	0.000150003	0	0	0	0	0	0	0	0	0	0.000217182	0.000153192	0	0	0	0	0	0	0	0	0	0	0	0.000137027	0	0	0	0	0	0	0.000127627	0	0	0	0	0	0.000161418	0	0	0	0	0	0	0.00013391	0	0	0	0	0	0	0	0	0	0	0	0	0	0	0	0	0	0	0	0	0	0	0	0	0.000116343	0.000147878	0	0	0	0	0	0	0	0	0	0	0	0	0	0	0	0	0	0	0	0	0	0	0	0	0	0	0	0	0	0	0	0	0	0	0	0	0	0	0	0	0	0.000151309	0	0	0.000131947	0.00023929	0	0.000158186	0	0	0	0	0.000162635	0	0.000122489	0.000128359	0	0	0	0.000255828	0.000252248	0.00020516	0.000233513	0	0	0	0	0.00019999	0.000120183	0.000208602	0	0	0.000177045	0	0	0	0	0	0	0	0.000139228	0.000150815	0	0	0.000137645	0.0001654	0	0	0.000189096	0.00021015	0	0	0	0.000162233	0.000142351	0.000184031	0	0.00014173	0	0	0	0	0	0	0.000132084	0	0.000145911	0.000230319	0.000249035	0.000132583	0.000148041	0	0.000116465	0	0	0	0	0
Allium	0.000607653	0.0024111	0.000897041	0.000185344	0.000716504	0.000477947	0.000334615	0.0162991	0	0.00169985	0.000963938	0	0.000156872	0.000430755	0.000432506	0.000130869	0.00110137	0.00286914	0.000433263	0.000760949	0.00378565	0.000206881	0.000310983	0.0155732	0.000164998	0	0.00184613	0.000185229	0.000316937	0.00135794	0.00662823	0.000126479	0	0	0	0	0.000724731	0.00446352	0.000742226	0.000188911	0.000309599	0	0.000174701	0.00199978	0	0.000161914	0.000579809	0.000915619	0.00138808	0	0.00102634	0.000241369	0.00111667	0.0193428	0.000289031	0.0133892	0.00189402	0.000390421	0.000145431	0.000126445	0.000929508	0.000374497	0.000211901	0.000458737	0.000208328	0.000108211	0.00734198	0.000179794	0	0	0.000482343	0	0.000176267	0	0	0	0	0	0.00496551	0.000190249	0.000194299	0.000169684	0.000184782	0	0.000180375	0.00037325	0.000210784	0	0.000256571	0.000112595	0	0.000580146	0.000719961	0.00038603	0.00022515	0.00262155	0.000347027	0.00162036	0	0	0.000822309	0.000519868	0.00295663	0.000332007	0.000428498	0.00195619	0.000216716	0.000729328	0.000423001	0.00104109	0.000816485	0.000742912	0.0111613	0.000718665	0.00158656	0.000286691	0.00299963	0.00115076	0.000662077	0.000970523	0	0	0.000917484	0.00720549	0.00103837	0.00181925	0.000604924	0.000550312	0	0	0	0	0.000328257	0.000297092	0.000264751	0.000278244	0.000241593	0.00177211	0.00219239	0.00164071	0.00320092	0.000627576	0.000634878	0.00207717	0	0.00146949	0.00132127	0	0	0	0.000608651	0.000271063	0.000319531	0	0.000154817	0.000155714	0.000185879	0.00124259	0.000154049	0.00064758	0.000554321	0.000180686	0	0	0	0.000926273	0	0	0.000268121	0.000190574	0.0096335	0.000138713	0.000185184	0	0	0	0.000202193	0.000304465	0	0.000209696	0	0.00645249	0	0	0.00176196	0.00174963	0	0	0	0.000321871	0.000430298	0.00342272	0.000225393	0.000137065	0.00179063	0.000991519	0.000392751	0.00139955	0.00944558	0.000252928	0	0	0	0.000253188	0.000303688	0.000569665	0.000266157	0.000129285	0	0	0	0	0	0	0	0	0.000590788	0.000233137	0	0	0	0	0	0	0.000265968	0.000173075	0.000373362	0.000490305	0.000502115	0.00101398	0
Alloactinosynnema	0	0	0	0	0	0	0	0	0	0	0	0	0	0	0	0	0	0	0	0	0	0	0	0	0	0	0	0	0	0	0	0	0.000112535	0.00016233	0.000314254	0	0.000166507	0	0	0.000145121	0.000174438	0.000189678	0	0	0.000131887	0	0	0	0	0	0	0	0	0	0	0	0	0	0	0	0	0	0	0	0	0	0	0	0	0	0	0	0	0.000147713	0	0	0.000119238	0	0	0	0	0	0	0	0	0	0	0	0	0	0	0	0.000123994	0	0	0	0	0	0	0	0	0	0	0	0	0	0	0	0	0	0	0	0	0	0	0	0	0	0	0	0	0	0	0	0	0	0	0	0	0	0	0	0	0	0	0	0	0	0	0	0	0	0	0	0	0	0	0	0	0	0	0	0	0	0.000125116	0	0	0	0.000243809	0	0	0	0	0	0.000119861	0.000181907	0	0.000121305	0	0	0	0.00015685	0.000201314	0.000286627	0.000237318	0.000323392	0	0	0	0	0.000181248	0	0	0	0	0.00019737	0	0.000136593	0.000140185	0	0	0	0	0	0.000218017	0	0	0	0	0	0	0.000250552	0	0	0	0	0	0.00011278	0	0	0.000173535	0.000155822	0	0.000149495	0	0.000113699	0	0.000122336	0	0.000163735	0.000328117	0.000259269	0	0.000152663	0	0	0	0	0	0	0
Allochromatium	0	0	0	0	0	0	0	0	0	0	0	0	0	0	0	0	0	0	0	0	0	0	0	0	0	0	0	0	0	0	0	0	0	0	0	0	0	0	0	0	0	0	0	0	0	0	0	0	0	0	0	0	0	0	0	0	0	0	0	0	0	0	0	0	0	0	0	0	0	0	0	0	0	0	0	0	0	0	0	0	0	0	0	0	0	0	0	0	0	0	0	0	0	0	0	0	0	0	0	0	0	0	0	0	0	0	0	0	0	0	0	0	0	0	0	0	0	0	0	0	0	0	0	0	0	0	0	0	0	0	0	0	0	0	0	0	0	0	0	0	0	0	0	0	0	0	0	0	0.000166515	0	0	0	0	0	0	0	0	0	0	0	0	0	0	0	0	0	0	0	0	0	0	0	0	0	0	0	0	0	0	0	0	0	0	0	0	0	0	0	0	0	0	0	0	0	0	0	0	0	0	0	0	0	0	0	0	0	0	0	0	0	0	0	0	0	0	0	0	0	0	0	0	0	0	0	0	0	0	0	0	0	0
Allofrancisella	0	0	0	0	0	0	0	0	0.00021828	0	0	0	0	0	0	0	0	0	0	0	0	0	0	0	0	0	0	0	0	0	0	0	0	0	0	0	0	0	0	0	0	0	0	0	0	0	0	0	0	0	0	0	0	0	0	0	0	0	0	0	0	0	0	0	0	0	0	0	0	0	0	0	0	0	0	0	0	0	0	0	0	0	0	0	0	0	0	0	0	0	0	0	0	0	0	0	0	0	0	0	0	0	0	0	0	0	0	0	0	0	0	0	0	0	0	0	0	0	0	0	0	0	0	0	0	0	0	0	0	0	0	0	0	0	0	0	0	0	0	0	0	0	0	0	0	0	0	0	0	0	0	0	0	0	0	0	0	0	0	0	0	0	0	0	0	0	0	0	0	0	0	0	0	0	0	0	0	0	0	0	0	0	0	0	0	0	0	0	0	0	0	0	0	0	0	0	0	0	0	0	0	0	0	0	0	0	0	0	0	0	0	0	0	0	0	0	0	0	0	0	0	0	0	0	0	0	0	0	0	0	0
Allokutzneria	0	0	0	0	0	0	0	0	0.000113586	0	0	0	0	0	0	0	0	0	0	0	0	0	0	0.000117641	0.000114805	0	0	0	0.000133532	0	0.000122662	0.000152837	0.000146501	0.000190037	0.000374924	0.00013587	0.000202263	0	0	0.000183645	0.000239131	0.00024651	0.000161578	0	0.000186615	0	0	0	0	0	0	0	0	0	0	0	0	0	0	0	0	0	0	0	0	0	0	0	0	0	0	0	0	0.000302714	0	0	0.000112224	0	0	0.000121731	0	0	0	0	0	0	0	0	0	0	0	0.000111109	0.000149898	0	0	0	0	0	0	0	0	0	0	0	0	0	0	0	0	0	0	0	0	0	0	0	0	0	0	0	0	0	0	0	0	0	0	0	0	0	0	0	0	0	0	0	0	0	0	0	0	0	0	0	0	0	0	0	0.000121102	0	0	0	0	0	0.000146164	0	0	0	0.000274002	0	0	0	0	0.000120807	0.000162534	0.000190191	0	0.000160217	0.000122821	0.000124359	0	0.000134505	0.000228469	0.000310236	0.000256263	0.000384458	0	0	0	0	0.000202047	0	0	0	0	0.000202267	0	0.00015771	0.000156581	0	0	0	0.00013893	0	0.00021424	0	0	0	0	0	0	0.000307066	0	0	0	0	0	0.000125846	0	0	0.000196593	0.000198485	0	0.000175515	0	0.00011328	0.000112564	0.000128185	0	0.000232037	0.000383286	0.000317036	0	0.000180515	0	0	0	0	0	0.000115221	0
Allomyces	0	0	0	0	0	0	0	0	0	0	0	0	0	0	0	0	0	0	0	0	0	0	0	0	0	0	0	0	0	0	0	0	0	0	0	0	0	0	0	0	0	0	0	0	0	0	0	0	0	0	0	0	0	0	0	0	0	0	0	0	0	0	0	0	0	0	0	0	0	0	0	0	0	0	0	0	0	0	0	0	0	0	0	0	0	0	0	0	0	0	0	0	0	0	0	0	0	0	0	0	0	0	0	0	0	0	0	0	0	0	0	0	0	0	0	0	0	0	0	0	0	0	0	0	0	0	0	0	0	0	0	0	0	0	0	0	0	0	0	0	0	0	0	0	0	0	0	0	0	0	0	0	0	0	0	0	0	0	0	0	0	0	0	0	0	0	0	0	0	0	0	0	0	0	0	0	0	0	0	0	0	0	0	0	0	0	0	0	0	0	0	0	0	0	0	0	0	0	0	0	0	0	0	0	0	0	0	0	0.000148494	0	0	0	0	0	0	0	0	0	0	0	0	0	0	0	0	0	0	0	0	0	0
Alphabaculovirus	0	0	0	0	0	0	0	0	0	0	0	0	0	0	0	0	0	0	0	0	0	0	0	0	0	0	0	0	0	0	0	0	0	0	0	0	0	0	0	0	0	0	0	0	0	0	0	0	0	0	0	0	0	0	0	0	0	0	0	0	0	0	0	0	0	0	0	0	0	0	0	0	0	0	0	0	0	0	0	0	0	0	0	0	0	0	0	0	0	0	0	0	0	0	0	0	0	0	0	0	0	0	0	0	0	0	0	0	0	0	0	0	0	0	0	0	0	0	0	0	0	0	0	0	0	0	0	0	0	0	0	0	0	0	0	0	0	0	0	0	0	0	0	0	0	0	0	0	0.000953678	0	0	0	0	0	0	0.000378243	0	0	0	0	0	0	0	0	0	0	0	0	0	0	0	0	0	0	0	0	0	0	0	0	0	0	0	0	0	0	0	0	0	0	0	0	0	0	0	0	0	0	0	0	0	0	0	0	0	0	0	0	0.000294812	0	0	0	0	0	0	0	0	0	0	0	0	0	0	0	0	0	0	0	0	0	0
Alphacarmovirus	0	0	0	0	0	0	0	0	0	0	0	0	0	0	0	0	0	0	0	0	0	0	0	0	0	0.00015959	0	0	0	0	0	0	0	0	0	0	0	0	0	0	0	0	0	0	0	0	0	0	0	0	0	0	0	0	0	0	0	0	0	0	0	0	0	0	0	0	0	0	0	0	0	0	0	0	0	0	0	0	0	0	0	0	0	0	0	0	0	0	0	0	0	0	0	0	0	0	0	0	0	0	0	0	0	0	0	0	0	0	0	0	0	0	0	0	0	0	0	0	0	0	0	0	0	0	0	0	0	0	0	0	0	0	0	0	0	0	0	0	0	0	0	0	0	0	0	0	0	0	0	0	0	0	0	0	0	0	0	0	0	0	0	0	0	0	0	0	0	0	0	0	0	0	0	0	0	0	0	0	0	0	0	0	0	0	0	0	0	0	0	0	0	0	0	0	0	0	0	0	0	0	0	0	0	0	0	0	0	0	0	0	0	0	0	0	0	0	0	0	0	0	0	0	0	0	0	0	0	0	0	0	0
Alphafusellovirus	0	0	0	0	0	0	0	0	0	0	0	0	0	0	0	0	0	0	0	0	0	0	0	0	0	0	0	0	0	0	0	0	0	0	0	0	0	0	0	0	0	0	0	0	0	0	0	0	0	0	0	0	0	0	0	0	0	0	0	0	0	0	0	0	0	0	0	0	0	0.000177517	0	0	0	0	0	0	0	0.0004348	0	0	0	0	0	0	0	0.000267867	0	0.000518828	0	0	0	0	0	0	0	0	0	0	0	0	0	0	0	0	0	0	0	0	0	0	0	0	0	0	0	0	0	0	0.000420351	0	0	0.000423973	0	0	0	0	0	0	0	0	0	0	0	0	0	0	0	0	0	0	0	0	0	0.000459751	0	0	0	0	0	0	0	0	0	0	0	0	0	0	0	0	0	0	0	0.000518748	0	0	0	0	0	0.000293027	0.000615085	0.000384508	0	0	0	0	0	0	0	0	0	0	0	0	0	0	0	0	0	0	0	0	0	0	0	0	0	0	0	0	0	0	0	0	0	0	0	0	0	0	0	0	0	0	0	0	0	0	0	0	0	0	0	0	0	0	0	0	0	0	0
Alphanudivirus	0	0	0	0	0	0	0	0	0	0	0	0	0	0	0	0	0	0	0	0	0	0	0	0	0	0	0	0	0	0	0	0	0	0	0	0	0	0	0	0	0	0	0	0	0	0	0	0	0	0	0	0	0	0	0	0	0	0	0	0	0	0	0.000409353	0	0	0	0	0	0	0	0	0	0	0	0	0	0	0	0	0	0	0	0	0	0	0	0	0	0	0	0	0	0	0	0	0	0	0	0	0	0	0	0	0	0	0	0	0	0	0	0	0	0	0	0	0	0	0	0	0	0	0	0	0	0	0	0	0	0	0	0	0	0	0	0	0	0	0	0	0	0	0	0	0	0	0	0	0	0	0	0	0	0	0	0	0	0	0	0	0	0	0	0	0	0	0	0	0	0	0	0	0	0	0	0	0	0	0	0	0	0	0	0	0	0	0	0	0	0	0	0	0	0	0	0	0	0	0	0	0	0	0	0	0	0	0	0	0	0	0	0	0	0	0	0	0	0	0	0	0	0	0	0	0	0	0	0	0	0	0	0
Alphaovalivirus	0	0	0	0	0	0	0	0	0	0	0	0	0	0	0	0	0	0	0	0	0	0	0	0	0	0	0	0	0	0	0	0	0	0	0	0	0	0	0	0	0	0	0	0	0	0	0	0	0	0	0	0	0	0	0	0	0	0	0	0	0	0	0	0	0	0	0	0	0	0	0	0	0	0	0	0	0	0	0	0	0	0	0	0	0	0	0	0	0	0	0	0	0	0	0	0	0	0	0	0	0	0	0	0	0	0	0	0	0	0	0	0	0	0	0	0	0	0	0	0	0	0	0	0	0	0	0	0	0	0	0	0	0	0	0	0	0	0	0	0	0	0	0	0	0	0	0	0	0	0	0	0	0	0	0	0	0	0	0	0	0	0	0	0	0	0	0	0	0	0	0	0	0	0.000792987	0	0	0	0	0	0	0	0	0	0	0	0	0	0	0	0	0	0	0	0	0	0	0	0	0	0	0	0	0	0	0	0	0	0	0	0	0	0	0	0	0	0	0	0	0	0	0	0	0	0	0	0	0	0	0	0	0
Alphapleolipovirus	0	0	0	0	0	0	0	0	0	0	0	0	0	0	0.000540059	0.000394492	0	0	0	0	0	0	0	0	0	0	0	0	0	0	0	0	0	0	0	0	0	0	0	0	0	0	0	0	0	0	0	0	0	0	0	0	0	0	0	0	0	0	0	0	0	0	0	0	0	0	0	0	0	0	0	0	0	0	0	0	0	0	0	0	0	0	0	0	0	0	0	0	0	0	0	0	0	0	0	0	0	0	0	0	0	0	0	0	0	0	0	0	0	0	0	0	0	0	0	0	0	0	0	0	0	0	0	0	0	0	0	0	0	0	0	0	0	0	0	0	0	0	0	0	0	0	0	0	0	0	0	0	0	0	0	0	0	0	0	0	0	0	0	0	0	0	0	0	0	0	0	0	0	0	0	0	0	0	0	0	0	0	0	0	0	0	0	0	0	0	0	0	0	0	0	0.000391086	0	0	0	0	0	0	0	0	0	0	0	0	0	0	0	0	0	0	0	0	0	0	0	0	0	0	0	0	0	0	0	0	0	0	0	0	0	0	0
Alphaportoglobovirus	0	0	0	0	0	0	0	0	0	0	0	0	0	0	0	0	0	0	0	0	0	0	0	0	0	0	0	0	0	0	0	0	0	0	0	0	0	0	0	0	0	0	0	0	0	0	0	0	0	0	0	0	0	0	0	0	0	0	0	0	0	0	0	0	0	0	0	0	0	0	0	0	0	0	0	0	0	0	0	0	0	0	0	0	0	0	0	0	0	0	0	0	0	0	0	0	0	0	0	0	0	0	0	0	0	0	0	0	0	0	0	0	0	0	0	0	0	0	0	0	0	0	0	0	0	0	0	0	0	0	0	0	0	0	0	0	0	0	0	0	0	0	0	0	0	0	0	0	0	0	0	0	0	0	0	0	0	0	0	0	0	0	0	0	0	0	0	0	0	0	0	0	0	0	0	0	0	0	0	0	0	0	0	0	0	0	0	0	0	0	0	0	0	0.00026705	0	0	0	0	0	0	0	0	0	0	0	0	0	0	0	0	0	0	0	0	0	0	0	0.000481546	0	0	0	0	0	0	0	0	0	0	0	0	0
Alphasphaerolipovirus	0	0	0	0	0	0	0	0	0	0	0	0	0	0	0	0	0.000658396	0	0	0	0	0	0	0	0	0	0	0	0	0	0	0	0	0	0	0	0	0	0	0	0	0	0	0	0	0.000715597	0	0	0	0	0	0	0	0	0.000445903	0	0	0	0	0	0	0	0	0	0	0	0	0	0	0	0	0	0	0	0	0	0	0	0	0	0	0	0	0	0	0	0	0	0	0	0	0	0	0	0	0	0	0	0	0	0	0	0.000547582	0	0	0	0	0	0	0	0	0	0	0.000465507	0	0	0	0	0	0.00049795	0	0	0	0	0	0	0	0	0	0	0	0	0	0.000746639	0	0	0	0	0	0	0	0	0	0	0	0	0	0	0	0	0	0	0.000370055	0	0	0	0	0	0	0	0	0	0	0	0	0	0	0	0	0	0	0	0	0	0	0	0.000378083	0	0	0	0	0	0	0	0	0	0	0	0	0	0	0	0	0	0	0	0	0.000469734	0	0	0	0	0	0	0	0	0	0	0	0	0	0	0	0	0	0.000675079	0	0	0	0	0	0	0	0	0	0	0	0	0	0	0
Alphaspiravirus	0	0	0	0	0	0	0	0	0	0	0	0	0	0	0	0	0	0	0	0	0	0	0	0	0	0	0	0	0	0	0	0	0	0	0	0	0	0	0	0	0	0	0	0	0	0	0	0	0	0	0	0	0	0	0	0	0	0	0	0	0	0	0	0	0	0	0	0	0	0	0	0	0	0	0	0	0	0	0.000354679	0	0	0	0	0	0	0	0	0	0	0	0	0	0	0	0	0	0	0	0	0	0	0	0	0	0	0	0	0	0	0	0	0	0	0	0	0	0	0	0	0	0	0	0	0	0	0	0	0	0	0	0	0	0	0	0	0	0	0	0	0	0	0	0	0	0	0	0	0	0	0	0	0	0	0	0	0	0	0	0	0	0	0	0	0	0	0	0	0	0	0	0	0	0	0	0	0	0	0	0	0	0	0	0	0	0	0	0	0	0	0	0	0	0	0	0	0	0	0	0	0	0	0	0	0	0	0	0	0	0	0	0	0	0	0	0	0	0	0	0	0	0	0	0	0	0	0	0	0	0	0	0
Alphatectivirus	0	0	0	0	0	0	0	0	0	0	0	0	0	0	0	0	0	0	0	0	0	0	0	0	0	0	0	0	0	0	0	0	0	0	0	0	0	0	0	0	0	0	0	0	0	0	0	0	0	0	0	0	0	0.000384962	0	0	0	0	0	0	0	0	0	0	0	0	0	0	0	0	0	0	0	0	0	0	0	0	0	0	0	0	0	0	0	0	0	0	0	0	0	0	0	0	0	0	0	0	0	0	0	0	0	0	0	0	0	0	0	0	0	0	0	0	0	0	0	0	0	0	0	0	0	0	0	0	0	0	0	0	0	0	0	0	0	0	0	0	0	0	0	0	0	0	0	0	0	0	0	0	0	0	0	0	0	0	0	0	0	0	0	0.000388839	0	0	0	0	0	0	0	0	0	0	0	0	0	0	0	0	0	0	0	0	0	0	0	0	0	0	0	0	0	0	0	0	0	0	0	0	0	0	0	0	0	0	0	0	0	0	0	0	0	0	0	0	0	0	0	0	0	0	0	0	0	0	0	0	0	0	0	0	0
Alphatorquevirus	0	0	0	0	0	0	0	0	0	0	0	0	0	0	0	0	0	0	0	0	0	0	0	0	0	0	0	0	0.000346969	0	0	0	0	0	0	0	0	0	0	0	0	0	0	0	0	0	0	0	0	0	0	0	0	0	0	0	0	0	0	0	0	0	0	0	0	0	0	0	0	0	0	0	0	0	0	0	0	0	0	0	0	0	0	0	0	0	0	0	0	0	0	0	0	0	0	0	0	0	0	0	0	0	0	0	0	0	0	0	0	0	0	0	0	0	0	0	0	0	0	0	0	0	0	0	0	0	0	0	0	0	0	0	0	0	0	0	0	0	0	0	0	0	0	0	0	0	0	0	0	0	0	0	0	0	0	0	0	0	0	0	0	0	0	0	0	0	0	0	0	0	0	0	0	0	0	0	0	0	0	0	0	0	0	0	0	0	0	0	0	0	0	0	0	0	0	0	0	0	0	0	0	0	0	0	0	0	0	0	0	0	0	0	0	0	0	0	0	0	0	0	0	0	0	0	0	0	0	0	0	0	0
Alphatristromavirus	0	0	0	0	0	0	0	0	0	0	0	0	0	0	0	0	0	0	0	0	0	0	0	0	0	0	0	0	0	0	0	0	0	0	0	0	0	0	0	0	0	0	0	0	0	0	0	0	0	0	0	0	0	0	0	0	0	0	0	0	0	0	0	0	0	0	0.00020045	0	0	0	0	0	0	0	0	0	0	0	0	0	0	0	0	0	0	0	0	0	0	0	0	0	0	0	0	0	0	0	0	0	0	0	0	0	0	0	0	0	0	0	0	0	0	0	0	0	0	0	0	0	0	0	0	0	0	0.000458057	0	0	0	0	0	0	0	0	0	0	0	0	0	0	0	0	0	0	0	0	0	0	0	0	0	0	0	0	0	0	0	0	0	0	0	0	0	0	0	0	0	0	0	0	0	0	0	0	0	0	0	0	0	0	0	0	0	0	0	0	0	0	0.000664852	0	0	0	0	0	0	0.000595697	0	0	0.000387178	0	0	0	0	0	0	0	0	0	0	0	0	0	0	0	0	0	0	0	0	0	0	0	0	0	0	0.000373012	0	0	0	0	0
Alphaturrivirus	0	0	0	0	0	0	0	0	0	0	0	0	0	0	0	0	0	0	0	0	0	0	0	0	0	0	0	0	0	0	0	0	0	0	0	0	0	0	0	0	0	0	0	0	0	0	0	0	0	0	0	0	0	0	0	0.000376842	0	0	0	0	0	0	0	0	0	0	0	0	0	0	0	0	0	0	0	0	0	0	0	0	0	0	0	0	0	0	0	0	0	0	0	0	0	0	0	0	0	0	0	0	0	0	0	0	0	0	0	0	0	0	0	0.000326601	0	0	0	0	0	0	0	0	0	0	0	0	0	0	0	0	0	0	0	0	0	0	0	0	0	0.0013239	0	0	0	0	0	0	0	0	0	0	0	0	0	0	0	0	0	0	0	0	0.000559096	0	0	0	0	0	0	0	0	0	0	0	0	0	0	0	0	0	0	0	0	0	0	0	0	0	0	0	0	0	0	0	0	0	0	0	0	0	0	0	0	0	0	0	0	0	0	0	0	0	0	0.000275263	0	0	0	0	0	0	0	0	0.000304719	0	0	0	0	0	0	0	0	0	0	0	0
Alstonia	0	0	0	0	0	0	0	0	0	0	0	0	0	0	0	0	0	0	0	0	0	0	0	0	0	0	0	0	0	0	0	0	0	0	0	0	0	0	0	0	0	0	0	0	0	0	0	0	0	0	0	0	0	0	0	0	0	0	0	0	0	0	0	0	0	0	0	0	0	0	0	0	0	0	0	0	0	0	0	0	0	0	0	0	0	0	0	0	0	0	0	0	0	0	0	0	0	0	0	0	0	0	0	0	0	0	0	0	0	0	0	0	0	0	0	0	0	0	0	0	0	0	0	0	0	0	0	0	0	0	0	0	0	0	0	0	0	0	0	0	0	0	0	0	0	0	0	0	0	0	0	0	0	0	0	0	0	0	0	0	0	0	0	0	0	0	0	0	0	0	0	0	0	0	0	0	0	0	0	0	0	0	0	0	0	0	0	0	0	0	0	0	0	0	0	0	0	0	0	0	0	0	0	0.000116459	0	0	0	0	0	0	0	0	0	0	0	0	0	0	0	0	0	0	0	0	0	0	0	0	0	0	0
Altererythrobacter	0.0002011	0.000192744	0.000195761	0.000122635	0.00032138	0.000148573	0.000153727	0.000118048	0.000122075	0.000140629	0	0.00094518	0.000502033	0.000216688	0.000238517	0.000137988	0.000173196	0.000170901	0.000295668	0.000231632	0.00031121	0.000295999	0.0001255	0.000557346	0.000242922	0.000239792	0.000222178	0.000170118	0.000234709	0.000210931	0.000289216	0.000259972	0.000479628	0.000477981	0.000266618	0.000660368	0.000293521	0.000392914	0.000361932	0.000652797	0.00133803	0.00145917	0.000466325	0.000211542	0.000491435	0	0.000124173	0.000183997	0	0.000534795	0.000112084	0.000183086	0	0.000272501	0.00119013	0.0001315	0	0.000228351	0	0	0	0.000148807	0.000151702	0	0	0	0	0	0	0	0	0	0.000369762	0.000311779	0	0	0.000401551	0.000391455	0.000127976	0.000569146	0.000202033	0.000179793	0.000177147	0.000221953	0.000191759	0.000234356	0.000292122	0.000262636	0.000133345	0.000243223	0.000184273	0.000158865	0.000170104	0.000143603	0	0	0	0	0.000601402	0.000878251	0.000124223	0.000200719	0.000152067	0.00016416	0.000134551	0.000109129	0	0.000688958	0.000533172	0	0	0.000118866	0.000137809	0.000195601	0.000154479	0	0.000234848	0	0.000179197	0.000172425	0	0	0.000124518	0	0.000168511	0.000185082	0	0	0.000118816	0.000155612	0.000154015	0.000491058	0	0	0	0	0	0	0.000223654	0.000181224	0.000185142	0.000172808	0.000208952	0.000207866	0.000154014	0.000359563	0.000197162	0.00011911	0.000983954	0.000137522	0.000175203	0.000131374	0.000192613	0.000846872	0.00127268	0.00046999	0.000357338	0.000950276	0.00156678	0.000434898	0.000660353	0.000154764	0.000196468	0.000580796	0.000155003	0.00152626	0.000141316	0.000418562	0.00134533	0.000372089	0.000202462	0.000302093	0.00122136	0.00286938	0.00194516	0.00401315	0.000273798	0.000289346	0.000185701	0.000428652	0.00166186	0.000443524	0.00052333	0.000172514	0.000386217	0.00254842	0.000226932	0.000200533	0.000806513	0.000645444	0.000402861	0.000661269	0.00131997	0.000217691	0.00106716	0.000393612	0.000182855	0.00110243	0.000505983	0.000763651	0.00023407	0.00178416	0.000634863	0.00032961	0	0.000310726	0.000577074	0.000803904	0.00088788	0.000638571	0.000870058	0.000242678	0.000147325	0.00013341	0.000149872	0.000266042	0.000766968	0.000530611	0.000231244	0.000853222	0.00477226	0.00177509	0.00104228	0.00127689	0.000438853	0.000548791	0.00023362	0.000209193	0.000190558	0.000582424	0.000380011
Alternaria	0	0	0	0	0	0.000154973	0	0.000166711	0.000128543	0	0	0	0.000115939	0	0	0	0	0	0	0	0.000135153	0	0	0.000165532	0	0	0	0	0	0	0	0	0.000142955	0.000122895	0	0.000138879	0.00016117	0.00011792	0	0.000254747	0.000138049	0.000141015	0.000182371	0.000134105	0.000196036	0	0	0	0	0.000133699	0	0	0	0.000154349	0.000118487	0	0	0	0	0	0	0	0	0	0	0	0	0	0	0	0	0	0	0.000114651	0	0	0	0	0	0	0	0	0	0	0	0	0	0	0	0	0	0	0	0	0	0	0	0	0	0	0	0	0	0	0	0	0	0	0	0.000145932	0.00014491	0	0	0	0	0	0	0	0	0	0	0	0	0	0	0	0	0	0	0	0	0	0	0	0	0	0	0	0	0	0	0	0	0	0	0	0	0	0	0	0	0	0	0.000127688	0.00033606	0	0.000113893	0.000179267	0.000281808	0	0.000147832	0	0	0.000122561	0	0.000222481	0	0.000132471	0.000238475	0.000201775	0	0	0.000303808	0.000387692	0.00034775	0.000297589	0	0	0	0.000113507	0.000266272	0.000129933	0.000312903	0	0	0.000187575	0	0	0.000156417	0.000135972	0	0.000165496	0.000119121	0.000111697	0.000279489	0	0	0.000170237	0.000957391	0	0.000111456	0.000788187	0.000369825	0.000124517	0	0	0.000183155	0.000241206	0.000174421	0.000111524	0.000164192	0	0	0	0	0	0.00015205	0.000118762	0.000130723	0.000195915	0.000310178	0.000375031	0.000115122	0.000789897	0.000141113	0.000145311	0	0	0	0.000114469	0
Alteromonas	0	0	0.000149903	0.000167533	0	0.000125487	0.000177248	0.000179583	0.000227981	0.000187087	0	0	0.000246923	0	0	0.000113909	0	0	0.000165436	0.000197496	0.000422674	0.000176538	0.00112046	0.000189318	0	0	0	0.000141115	0	0	0	0	0	0	0.000111624	0	0	0.000119504	0	0	0.000274654	0.000257521	0	0	0	0	0	0	0	0.000111416	0	0	0	0.000154805	0.000116033	0	0	0	0	0	0	0	0	0	0	0	0	0	0	0	0	0	0	0.000161045	0	0	0.000137431	0.000137356	0	0	0	0	0	0.000155669	0.000123202	0	0.000306009	0.000137188	0.000131176	0	0	0	0	0	0	0	0	0.000113268	0.000155653	0.00014294	0	0.000146626	0	0	0	0.000112958	0	0.0001769	0	0	0	0.000120828	0	0	0.000163982	0	0.000116157	0	0.000118385	0.000168896	0	0	0.000118581	0	0.000139148	0	0.000128086	0.000168506	0	0	0.000112424	0	0.000158411	0.00014495	0.000155596	0.000142966	0.000145609	0	0	0	0.000135851	0.000117819	0	0	0.000206098	0	0.000115436	0.000123646	0.000121102	0.000179752	0	0.000127792	0	0.000113221	0.000133068	0.00011212	0	0.00112066	0.000214437	0	0.00014438	0	0	0.00051524	0	0.000158577	0	0.000124689	0.000121681	0	0	0	0.000252357	0.000213521	0.000192945	0.000202765	0	0.000121432	0	0.0001526	0.000186505	0.000116204	0.000171836	0	0.000133683	0.000165781	0.000119869	0	0.000170845	0.000122545	0.000143104	0.000248363	0.000117381	0.000112287	0.000166704	0.000142786	0	0.000160428	0	0	0	0.000174484	0.00039535	0	0.000130152	0	0.000169435	0.00013599	0.000188745	0.000381406	0.000178902	0	0	0	0	0.000124302	0.000167269	0.000156779	0	0.000131398	0.000194247	0.000191268	0.000131502	0.000168843	0.000219923	0.000154866	0	0.000135635	0.000176791	0	0.000190006
Amaranthus	0	0	0	0	0	0	0	0	0.000115607	0	0	0	0	0	0	0	0	0	0	0	0	0	0	0	0	0	0	0	0	0	0	0	0	0	0	0	0	0	0	0	0	0	0	0	0	0	0	0	0	0	0	0	0	0	0	0	0	0	0	0	0	0	0	0	0	0	0	0	0	0	0	0	0	0	0	0	0	0	0	0	0	0	0	0	0	0	0	0	0	0	0	0	0	0	0	0	0	0	0	0	0	0	0.000176272	0	0	0	0	0	0	0	0.000182023	0	0	0.00011593	0	0	0	0	0	0	0	0	0	0	0	0	0	0	0	0	0	0	0	0	0	0	0	0	0	0	0	0	0	0	0	0.00012153	0	0	0	0	0	0	0	0	0	0	0	0	0	0	0	0	0	0	0	0	0	0	0	0	0	0	0.000142104	0	0	0	0	0	0	0	0	0	0	0	0	0	0	0	0	0	0	0	0	0.000670968	0	0	0.000141375	0	0	0	0	0	0	0	0	0	0	0	0	0	0	0	0	0	0	0	0	0	0	0	0	0	0	0	0	0	0	0	0	0	0
Ambidensovirus	0	0	0	0	0	0	0	0	0	0	0	0	0	0	0	0	0	0	0	0	0	0	0	0	0	0	0	0	0	0	0	0	0	0.00016403	0	0	0	0	0	0	0	0	0	0	0	0	0	0	0	0	0	0	0	0	0	0	0	0	0	0	0	0	0	0	0	0	0	0	0	0	0	0	0	0	0	0	0	0	0	0	0	0	0	0	0.000605636	0	0	0	0	0	0	0	0	0	0	0	0	0	0	0	0	0	0	0	0	0	0	0	0	0	0	0	0	0	0	0	0	0	0	0	0	0	0	0	0	0	0	0	0	0	0	0	0	0	0	0	0	0	0	0	0	0	0	0	0	0	0	0	0	0	0	0	0	0	0	0	0	0	0	0	0	0	0	0	0	0	0	0	0	0	0	0	0	0	0	0	0	0	0	0	0	0	0	0	0	0	0	0	0	0	0	0	0	0	0	0	0	0	0	0	0	0	0	0	0	0	0	0	0	0	0	0	0	0	0	0	0	0	0	0	0	0	0	0	0	0	0	0	0	0	0
Amblyraja	0	0.000131624	0.000193166	0.000172542	0.000114031	0.000146287	0.000148967	0.00016263	0.000341568	0.000169759	0	0	0	0	0	0	0	0	0	0	0	0	0	0.000179996	0	0	0	0	0	0	0.000122899	0	0.000333313	0.000399961	0.000301693	0.000467095	0.000252962	0.000164092	0	0.000228496	0.000187434	0.000163748	0.000142318	0.000232568	0.000134803	0	0	0	0	0	0	0	0	0.00025133	0.00025976	0	0	0	0	0	0	0	0	0	0	0	0	0	0	0	0	0	0	0.000149846	0	0	0	0	0	0	0	0	0	0	0	0	0	0	0	0	0	0	0.000123822	0	0	0	0	0	0	0	0	0	0	0	0	0	0	0	0	0	0	0.000125314	0	0	0	0	0	0	0.00233433	0.00134949	0	0	0.000164144	0.000127272	0	0	0	0	0	0	0	0	0	0	0	0	0	0	0	0	0	0	0	0	0	0	0	0	0	0.000406945	0	0	0	0	0.000166042	0	0	0.000132431	0.000229225	0	0.000141504	0	0	0.000126727	0.000118104	0.000158577	0	0.000160217	0.000130477	0	0	0	0.000305033	0.000223461	0.000204911	0.000222762	0	0.000120306	0.000139276	0.000116936	0.000173705	0.000116005	0.000237285	0	0	0.000168719	0	0.000135264	0.000152318	0.000118952	0.00011238	0.000129726	0	0.000140211	0.000173216	0	0	0.000135114	0.000115587	0	0	0.00019984	0.000186928	0	0	0	0.000145426	0.000130316	0.000189833	0	0.000188045	0.000160103	0	0.000133765	0	0	0	0.000159378	0	0.000177774	0.000206399	0.00023357	0.000117285	0.000394197	0.000177601	0.000536532	0	0	0	0	0
Amblyseius	0	0	0	0	0	0	0	0	0	0	0	0	0	0	0	0	0	0	0	0	0	0	0	0	0	0	0	0	0	0	0	0	0	0	0	0	0	0	0	0	0	0	0	0	0	0	0	0	0	0	0	0	0	0	0	0	0	0	0	0	0	0	0	0	0	0	0	0	0	0	0	0	0	0	0	0	0	0	0	0	0	0	0	0	0	0	0	0	0	0	0	0	0	0	0	0	0	0	0	0	0	0	0	0	0	0	0	0	0	0	0	0	0	0	0	0	0	0	0	0	0	0	0	0	0	0	0	0	0	0	0	0	0	0	0	0	0	0	0	0	0	0	0	0	0	0	0	0	0	0	0	0	0	0	0	0	0	0	0	0	0	0	0	0	0	0	0	0	0	0	0	0	0	0	0.000126636	0	0	0	0	0	0	0	0	0	0	0	0	0	0	0	0	0	0	0	0	0	0	0	0	0	0	0	0	0	0	0	0	0	0	0	0	0	0	0	0	0	0	0	0	0	0	0	0	0	0	0	0	0	0	0	0
Amborella	0	0	0	0	0	0	0	0	0.000112374	0	0	0	0	0	0	0	0	0	0	0	0	0	0	0.000124712	0	0	0	0	0	0	0	0	0	0	0.00014504	0	0	0	0	0	0	0	0	0	0	0	0	0	0	0	0	0	0	0.00011451	0	0	0	0	0	0	0	0	0	0	0	0	0	0	0	0	0	0	0	0	0	0	0	0	0	0	0	0	0	0	0	0	0	0	0	0	0	0	0	0	0	0	0	0	0	0	0	0	0	0	0	0	0	0	0	0	0	0	0	0	0	0	0	0	0	0	0	0	0	0	0	0	0	0	0	0	0	0	0	0	0	0	0	0	0	0	0	0	0	0	0	0	0	0	0.000121102	0	0	0	0	0	0	0	0	0	0.000124266	0	0	0	0	0	0	0	0	0	0	0	0	0	0.000138429	0	0	0	0	0	0.000185701	0	0	0	0.000112384	0	0	0	0	0	0	0	0	0	0	0	0	0	0	0	0	0	0	0	0	0	0	0	0	0	0	0	0	0	0	0	0	0	0	0	0	0	0	0.000118263	0	0	0	0	0	0	0	0	0
Aminipila	0	0	0	0	0	0	0	0	0	0	0	0.00094518	0	0	0	0	0	0	0	0	0	0	0	0	0	0	0	0	0	0	0	0	0	0	0	0	0	0	0	0	0	0	0	0	0	0	0	0	0	0	0	0	0	0	0	0	0	0	0	0	0	0	0	0	0	0	0	0	0	0	0	0	0	0	0	0	0	0	0	0	0	0	0	0	0	0	0	0	0	0	0	0	0	0	0	0	0	0	0	0	0	0	0	0	0	0	0	0	0	0	0	0	0	0	0	0	0	0	0	0	0	0	0	0	0	0	0	0	0	0	0	0	0	0	0	0	0	0	0	0	0	0	0	0	0	0	0	0	0	0	0	0	0	0	0	0	0	0	0	0	0	0	0	0	0	0	0	0	0	0	0	0	0	0	0	0	0	0	0	0	0	0	0	0	0	0	0	0	0	0	0	0	0	0	0	0	0	0	0	0	0	0	0	0	0	0	0	0	0	0	0	0	0	0	0	0	0	0	0	0	0	0	0	0	0	0	0	0	0	0	0
Aminobacter	0	0	0	0	0	0	0	0	0	0	0	0.00094518	0.000467296	0	0	0.000110558	0	0.000218312	0	0.000342239	0.000304564	0.000490785	0.000133806	0.000317565	0.000164305	0.000339501	0.000216823	0.000247621	0	0	0	0.000138595	0	0	0	0	0	0	0	0.000122014	0.000487503	0.000482009	0.000110957	0	0	0	0	0	0	0	0	0	0	0.000141601	0.00016178	0	0	0.000144965	0	0	0	0	0	0	0	0	0	0	0	0	0	0	0.00016071	0	0	0	0.000327685	0.000298407	0	0.000186334	0.000111166	0	0.000110171	0.000187304	0.000149259	0.000348778	0.000148458	0.000284964	0	0	0.000131045	0	0	0	0.000108155	0	0	0	0.000248176	0.000282636	0	0.000192893	0	0	0	0	0	0.000246567	0	0	0	0	0	0.000185195	0	0	0	0	0	0	0	0	0	0	0.000137465	0.000127014	0	0	0	0	0	0	0	0	0	0	0	0	0	0	0	0	0	0	0	0	0	0	0.000257342	0.000120657	0.000110676	0	0	0.000461595	0.000207904	0.000116393	0	0.000127909	0.000283862	0.000126015	0.000266327	0	0.000192809	0	0	0.000184105	0	0.000149051	0.000141879	0	0.000191792	0	0.000239698	0.000334467	0.000261997	0.000393273	0.000152641	0.000174991	0.000139276	0.000156372	0.000235645	0	0	0.000115635	0	0.000523054	0	0	0.000317588	0.00015564	0.00039251	0	0.000396446	0	0.000168787	0	0	0	0	0.000118915	0	0.000268387	0.000544662	0	0	0	0.000326694	0.000141835	0.000231897	0	0.000191822	0	0	0	0	0.000153877	0.000160002	0	0	0.000165155	0.000413377	0.000298842	0	0.000168496	0.000145209	0	0	0	0	0	0.000380011
Amphimedon	0	0	0	0.000119852	0	0	0	0	0.000292253	0	0	0	0	0	0	0	0	0	0	0	0	0	0	0	0	0	0	0	0	0	0	0	0	0	0	0	0	0	0	0	0	0	0	0	0	0	0	0	0	0	0	0	0	0	0	0	0	0	0	0	0	0	0	0	0	0	0	0	0	0	0	0	0	0	0	0	0	0	0	0	0	0	0	0	0	0	0	0	0	0	0	0	0	0	0	0	0	0	0	0	0	0	0	0	0	0	0	0	0	0	0	0	0	0	0	0	0	0	0	0	0	0	0	0	0	0	0	0	0	0	0	0	0	0	0	0	0	0	0	0	0	0	0	0	0	0	0	0	0	0	0	0	0	0	0	0	0	0	0	0	0	0	0	0	0	0	0	0	0	0	0	0	0.00013455	0	0	0	0	0	0	0	0	0	0	0	0	0	0	0	0	0	0	0	0	0	0	0	0	0	0	0	0	0	0	0	0	0	0	0	0	0	0	0	0	0	0	0	0	0	0	0	0	0	0	0	0	0	0	0	0	0	0
Amphiprion	0	0	0	0	0	0	0	0	0	0	0	0	0	0	0	0	0	0	0	0	0	0	0	0	0	0	0	0	0	0	0	0	0	0	0.000112572	0	0	0	0	0	0.000114656	0	0	0	0	0	0	0	0	0	0	0	0	0	0	0	0	0	0	0	0	0	0	0	0	0	0	0	0	0	0	0	0	0.000184686	0	0	0	0	0	0	0	0	0	0	0	0	0	0	0	0	0	0	0	0	0	0	0	0	0	0	0	0.000192663	0	0	0	0	0.000154707	0	0	0	0	0.000238012	0	0	0	0	0	0	0.000169094	0.000272419	0	0	0	0	0	0	0	0	0	0	0	0	0	0	0	0	0	0	0.000190373	0	0	0	0	0	0	0.000300324	0.000314572	0	0	0	0	0	0	0	0	0	0	0	0.000131866	0	0	0	0	0	0.000266832	0	0	0	0	0	0	0	0.000112703	0.000127988	0	0.000120197	0	0	0	0	0	0	0.00142606	0	0	0.000155741	0	0	0	0	0	0	0	0	0	0	0	0	0	0	0	0	0	0	0.000130152	0	0	0	0	0	0	0.000332134	0	0	0	0	0	0	0	0	0.000114581	0.000387994	0	0	0.000127709	0.000139542	0	0	0	0	0
Ampullavirus	0	0	0	0	0	0	0	0	0	0	0	0	0	0	0	0	0	0	0	0	0	0	0	0	0	0	0	0	0	0	0	0	0	0	0	0	0	0	0	0	0	0	0	0	0	0	0	0	0	0	0	0	0	0	0	0	0	0	0	0	0	0	0	0	0	0	0	0	0	0	0	0	0	0	0	0	0	0	0	0	0	0	0	0	0	0	0	0	0	0	0	0	0	0	0	0	0	0	0	0	0	0	0	0	0	0	0	0.000526916	0	0	0	0	0	0	0	0	0	0	0	0	0	0	0	0	0	0	0	0	0	0	0	0	0	0	0	0	0	0	0	0	0	0	0	0	0	0	0	0	0	0	0	0.000421881	0	0	0	0	0	0	0	0	0	0	0	0	0	0	0	0	0	0	0	0	0	0	0	0	0	0	0	0	0	0	0	0	0	0	0	0	0	0.000774797	0	0	0	0	0	0	0	0	0	0	0	0	0	0	0	0	0	0	0	0	0	0	0	0	0	0	0	0	0	0	0	0.00058654	0	0	0	0	0	0	0	0	0
Amycolatopsis	0.00103893	0.000789023	0.000675539	0.000329314	0.00103652	0.000791093	0.000474902	0.000310817	0.00034561	0.00042264	0	0	0.000758249	0.000415777	0.000408769	0.000195571	0.00025142	0.000275425	0.000434873	0.000846287	0.000935336	0.00113647	0.000258752	0.00133037	0.0010632	0.000474706	0.000756008	0.000406041	0.00134819	0.00088762	0.00116706	0.00128477	0.00140622	0.00188422	0.00367222	0.00131425	0.00206906	0.000918913	0.000573596	0.00173346	0.00206784	0.00224026	0.00144977	0.000727448	0.00168447	0.000138911	0.000531547	0.000288782	0.00031919	0.000467946	0.000348197	0.000881695	0.000477305	0.00061125	0.000896539	0.000335523	0.000222744	0.000943126	0	0.000111871	0	0.000257331	0.000231164	0	0	0	0	0	0.000528302	0.000229332	0.000531889	0.00020919	0.000794937	0.00171763	0.000313256	0.00018205	0.00108366	0.000978829	0.000224563	0.00104237	0.000542298	0.00039966	0.000416906	0.000722269	0.00034456	0.000890905	0.000550684	0.000735198	0.000322521	0.000815653	0.000140192	0.000951743	0.00145495	0.000909316	0	0.000342592	0.000507654	0.000464463	0.000420196	0.00044695	0.000193881	0.000274148	0.00025976	0.000220214	0.000417365	0.000192572	0.00015882	0.000549064	0.000142413	0.000146152	0.000125079	0.000230163	0.000253308	0.000282101	0.000310284	0	0.00049094	0.0002025	0.000317027	0.00031897	0	0	0.000211636	0	0.000356286	0.000303851	0.000116413	0	0	0.000130555	0.000141666	0.000159654	0.000116793	0.000115553	0.000131585	0.000148161	0.000142659	0.000215174	0.000398852	0.000323879	0.000413565	0.000317657	0.000293087	0.000297621	0.000277069	0.000369436	0.000505815	0.000255765	0.000847714	0.000244331	0.000807205	0.000157214	0.000304902	0.0008699	0.00204162	0.000540083	0.000504239	0.00112195	0.00338477	0.000601299	0.000964261	0.000155227	0.000282458	0.00125039	0.00153547	0.00205322	0.000332612	0.0016086	0.00122055	0.00123783	0.000358057	0.00141543	0.00255338	0.00374852	0.00300037	0.00411937	0.000581605	0.000555854	0.000371402	0.00070436	0.00251164	0.00066837	0.000847706	0.000364373	0.000504682	0.00228077	0.000493473	0.00167913	0.00169861	0.0010197	0.00055648	0.000747236	0.00129601	0.000860735	0.00236511	0.000632161	0.000327905	0.000910831	0.000883894	0.000584717	0.000613712	0.00328404	0.000878023	0.000470746	8.67679e-05	0.00100213	0.000881818	0.00159319	0.00103148	0.000677213	0.00195281	0.00200259	0.000372151	0.00185178	0.000310713	0.00118052	0.00120859	0.00138891	0.000674912	0.00202713	0.00420823	0.00329067	0.000708502	0.00180249	0.000932066	0.000978774	0.000504488	0.000578625	0.00081831	0.00108859	0.000380011
Amyelois	0	0	0	0	0	0	0	0	0.000130564	0	0	0	0	0	0	0	0	0	0	0	0	0	0	0	0	0	0	0	0	0	0	0	0	0	0	0	0	0	0	0	0	0	0	0	0	0	0	0	0	0	0	0	0	0	0	0	0	0	0	0	0	0	0	0	0	0	0	0	0	0	0	0	0	0	0	0	0	0	0	0	0	0	0	0	0	0	0	0	0	0	0	0	0	0	0	0	0	0	0	0	0	0	0	0	0	0	0	0	0	0	0	0	0	0	0	0	0	0	0	0	0	0	0	0	0	0	0	0	0	0	0	0	0	0	0	0	0	0	0	0	0	0	0	0	0	0	0	0	0	0	0	0	0	0	0	0	0	0	0	0	0	0	0	0	0	0	0	0	0	0	0	0	0	0	0	0	0	0	0	0	0	0	0	0	0	0	0	0	0	0	0	0	0	0	0	0	0	0	0	0	0	0	0	0	0	0	0.000155373	0	0	0	0	0	0	0	0	0	0	0	0	0	0	0.000111895	0	0	0	0	0	0	0	0	0
Anabaena	0	0	0	0	0	0	0	0	0	0	0	0	0	0	0	0	0	0	0	0	0	0	0	0	0	0	0	0	0	0	0	0	0	0	0	0	0	0	0	0	0	0	0	0	0	0	0	0	0	0	0	0	0	0	0	0	0	0	0	0	0	0	0	0	0	0	0	0	0	0	0	0	0	0	0	0	0	0	0	0	0	0	0	0	0	0	0	0	0	0	0	0	0	0	0	0	0	0	0	0	0	0	0	0	0	0	0	0	0	0	0	0	0	0	0	0	0	0	0	0	0	0	0	0	0	0	0	0	0	0	0	0	0	0	0	0	0	0	0	0	0	0	0	0	0	0	0	0	0	0	0	0	0	0	0.000182413	0	0	0.000146805	0.000239495	0	0.000122905	0	0	0	0	0.000861523	0	0.000158526	0.000296627	0.000115629	0	0	0.000325451	0.000550266	0.000521501	0.000248349	0	0	0	0	0.000478375	0.000175101	0	0	0	0.000187575	0	0	0.000113951	0.000165474	0	0.000171815	0	0	0.000289387	0	0	0	0	0	0.000110943	0.000201344	0.000137989	0.000116081	0	0	0	0.000346421	0.000131088	0	0.000265967	0	0	0	0	0	0.000230611	0.000113888	0	0.000284407	0.000266583	0.000622019	0	0.000237258	0	0	0	0	0	0.000119884	0
Anabaenopsis	0	0	0	0	0	0	0	0	0	0	0	0	0	0	0	0	0	0	0	0	0	0	0	0	0	0	0	0	0	0	0	0	0	0	0	0	0	0	0	0	0	0	0	0	0	0	0	0	0	0	0	0	0	0	0	0	0	0	0	0	0	0	0	0	0	0	0	0	0	0	0	0	0	0	0	0	0	0	0	0	0	0	0	0	0	0	0	0	0	0	0	0	0	0	0	0	0	0	0	0	0	0	0	0	0	0	0	0	0	0	0	0	0	0	0	0	0	0	0	0	0	0	0	0	0	0	0	0	0	0	0	0	0	0	0	0	0	0	0	0	0	0	0	0	0	0	0	0	0	0	0	0	0	0	0.000117399	0	0	0	0.000202523	0.000112148	0.000117728	0	0	0	0	0.000737096	0	0.00013687	0.000209643	0.000116288	0	0	0.000182326	0.000629792	0.000314346	0.000285978	0	0	0	0	0.000345582	0.000116801	0	0	0	0.000123662	0	0	0	0.00018987	0	0	0	0	0.000328719	0	0	0	0	0	0	0.000119474	0	0.000132574	0	0	0.000157259	0.000278684	0.000150851	0	0.000339714	0	0	0	0	0	0.000229103	0	0	0.000247811	0.000178815	0.000502164	0	0.00018456	0	0	0	0	0	0	0
Anabas	0.000551937	0.000775067	0.000897041	0.00108052	0.000617723	0.0010199	0.000834438	0.00115002	0.00147258	0.00103136	0.000314982	0.00189036	0.000859143	0.000389065	0.000374391	0.000298801	0.000742143	0.000583928	0.000402891	0.000552813	0.000817226	0.000552319	0.000341066	0.00131076	0.000414575	0.000309426	0.000415621	0.00031367	0.000348578	0.000642294	0.000684248	0.000432791	0.000504076	0.000593397	0.000610022	0.000555051	0.000592379	0.000577602	0.000347704	0.000470667	0.00116851	0.00104323	0.000469734	0.000910528	0.000434015	0.000159775	0.000274655	0.000391072	0.000388674	0.000401096	0.000273761	0.000420496	0.000454522	0.00132813	0.000626438	0.000526687	0.000328546	0.000744708	0.000140363	0.000145422	0.000355238	0.000288211	0.000274508	0.000303663	0.000112177	0.000148446	0.000644621	0	0.000254761	0.000156071	0.000306349	0.000131181	0.000402161	0.000806112	0.000225117	0.000172073	0.000707975	0.000624362	0.000777697	0.00054512	0.000444665	0.00051537	0.000507225	0.000589867	0.000775639	0.000492081	0.00111096	0.00103006	0.000466345	0.000317223	0.000227455	0.000386389	0.000370256	0.000362011	0.000193461	0.000381174	0.000471717	0.000395231	0.000493514	0.00041737	0.000262415	0.00191788	0.000927838	0.00027943	0.000581243	0.000318294	0.000927926	0.00066611	0.00041342	0.000743067	0.000739142	0.00229686	0.000971771	0.000768419	0.000697697	0.000311166	0.000624443	0.000467394	0.00565539	0.0118921	0.000632799	0.000568428	0.00058133	0.000637291	0.000492629	0.000538581	0.000429495	0.000433065	0.000276111	0.000216975	0.000262181	0.000225572	0.000337256	0.00032383	0.000338679	0.000292375	0.000290796	0.000522329	0.0022912	0.000639852	0.000667033	0.000846707	0.000677088	0.000749025	0.000357581	0.00277005	0.0028004	0.000320572	0.00046927	0.000443827	0.000477387	0.000378772	0.000692972	0.000719627	0.00096211	0.000576981	0.000369167	0.000816553	0.00136344	0.000595059	0.001054	0.00057724	0.000331012	0.000985753	0.00218787	0.000952308	0.000246121	0.000776386	0.00083401	0.000543063	0.000593205	0.000427167	0.00178099	0.00147145	0.00134439	0.00129077	0.00045075	0.000734061	0.000603528	0.000773802	0.00120405	0.00154627	0.0124668	0.000368415	0.00092249	0.0019159	0.000498834	0.000444186	0.000932761	0.000796734	0.000560916	0.000735313	0.000668284	0.00091206	0.000907103	0.00046433	0.000443027	0.00104927	0.000917747	0.000398172	0.000398881	0.00117368	0.00127568	0.000540747	0.000607375	0.000544505	0.00117679	0.000914965	0.0012951	0.000875436	0.00105234	0.00276381	0.000327795	0.000353159	0.000515515	0.000444472	0.000679495	0.000938722	0.000360051	0.000937614	0.00124457	0.00181102	0.00075486	0.00106934	0.00124284	0.00152612	0.000494099	0.00032994	0.000459801	0.000813469	0
Anaerococcus	0	0	0	0	0	0	0	0	0	0	0	0	0	0	0	0	0	0	0	0	0	0	0	0	0	0	0	0	0	0	0	0	0	0	0	0	0	0	0	0	0	0	0	0	0	0	0	0	0	0	0	0	0	0	0	0	0	0	0	0	0	0	0	0	0	0	0	0	0	0	0	0	0	0	0	0	0	0	0	0	0	0	0	0	0	0	0	0	0	0	0	0	0	0	0	0	0	0	0	0	0	0	0	0	0	0	0	0	0	0	0	0	0	0	0	0	0	0	0	0	0	0	0	0	0	0	0	0	0	0	0	0	0	0	0	0	0	0	0	0	0	0	0	0	0	0	0	0	0	0	0	0	0	0	0	0	0	0	0	0	0	0	0	0	0	0	0	0	0	0	0	0	0	0	0	0	0	0	9.28505e-05	0	0	0	0	0	0	0	0	0	0	0	0	0	0	0	0	0	0	0	0	0	0	0	0	0	0.000130152	0	0	0	0	0	0	0	0	0	0	0	0	0	0	0	0	0	0	0	0	0	0	0	0	0	0
Anaeromyxobacter	0.000126232	0	0.000124162	0	0.000132467	0	0	0	0	0	0	0	0.000289405	0	0	0	0	0	0.000130462	0.00019395	0.000175887	0.000224704	0	0.000236888	0.000162641	0.000130056	0.000131139	0	0.000146224	0	0.000115544	0.000195989	0.000178227	0.000237461	0.000366629	0.000174061	0.000248159	0.000134895	0	0.000223761	0.000498189	0.000468866	0.000195836	0	0.000198054	0	0	0	0	0.000289681	0	0.000142858	0	0.000159358	0.000170369	0	0	0.000147103	0	0	0	0	0	0	0	0	0	0	0	0	0	0	0.000121754	0.000367772	0	0	0.00019683	0.000183013	0	0.000198614	0.000145	0	0	0.00011332	0	0.000165129	0	0.000137878	0	0	0	0.00011529	0.000148171	0.00011049	0	0	0	0	0.000212269	0.000206108	0	0	0	0	0	0	0	0.000219513	0	0	0	0	0	0	0	0	0	0	0	0	0	0	0	0	0.000120071	0.000110699	0	0.000122509	0	0	0	0	0	0	0	0	0.000108733	0	0	0	0	0.000114724	0	0	0.000221188	0	0	0.000117798	0.000454133	0.000129844	0	0	0	0.000316931	0.000366462	0.000152295	0.000140592	0.000224487	0.000586414	0.000166922	0.000226253	0	0	0.000547689	0.000186129	0.000520025	0	0.000241426	0.000309007	0.00019881	0	0.000230415	0.000576174	0.000748461	0.000649632	0.000859224	0	0	0.000185701	0.000147456	0.00062191	0.000163959	0.000140546	0	0.000121548	0.000602149	0.00013878	0.000185176	0.000254628	0.000240363	0.000152141	0.000136761	0.000304495	0.000123496	0.000485915	0.000160342	0	0.000206942	0.000175826	0.000149486	0.000144931	0.000510989	0.000164473	0	0	0.000149496	0.000212994	0.000355533	0.000222287	0	0.000444869	0.000229527	0	0.000177644	0	0.000258369	0.000268727	0.000300235	0.000128243	0.000396877	0.000841608	0.000788042	0.00013212	0.000379751	0.000134908	0.000181188	0	0.000152037	0.00016201	0.000231195	0
Anaerotruncus	0	0	0	0	0	0	0	0	0	0	0	0	0	0	0	0	0	0	0	0	0	0	0	0	0	0	0	0	0	0	0	0	0	0	0	0	0	0	0	0	0	0	0	0	0	0	0	0	0	0	0	0	0	0	0	0	0	0	0	0	0	0	0	0	0	0	0	0	0	0	0	0	0	0	0	0	0	0	0	0	0	0	0	0	0	0	0	0	0	0	0	0	0	0	0	0	0	0	0	0	0	0	0	0	0	0	0	0	0	0	0	0	0	0	0	0	0	0	0	0	0	0	0	0	0	0	0	0	0	0	0	0	0	0	0	0	0	0	0	0	0	0	0	0	0	0	0	0	0	0	0	0	0	0	0	0	0	0	0	0	0	0	0	0	0	0	0	0	0	0	0	0	0	0	0	0	0	0	0	0	0	0	0	0	0	0	0	0	0	0	0	0	0	0	0	0	0	0	0	0	0.000186999	0	0	0	0	0	0	0	0	0	0	0	0	0	0	0	0	0	0	0	0	0	0	0	0	0	0	0	0	0	0
Ananas	0	0	0	0	0	0	0	0.000133432	0	0	0	0	0	0	0	0	0	0	0	0	0	0	0	0.000177104	0	0	0.000117555	0	0	0	0.000127644	0	0	0	0.000130347	0	0	0	0	0	0.000122165	0	0	0	0	0	0	0	0	0	0	0	0	0.0002445	0	0	0	0	0	0	0	0	0	0	0	0	0	0	0	0	0	0	0	0	0	0	0	0	0	0	0	0	0	0	0	0	0	0	0	0	0	0	0	0	0	0	0	0	0	0	0	0	0	0	0	0	0	0	0	0	0	0	0	0	0	0	0	0	0	0	0	0	0	0	0.000118949	0.000122277	0	0	0	0	0	0	0	0	0	0	0	0	0	0	0	0	0	0	0	0	0	0	0	0	0	0	0	0	0	0	0	0.000125971	0.000124061	0	0	0	0	0	0	0	0	0	0	0	0	0	0.0001517	0.000155739	0.000130375	0.000145569	0	0	0	0	0.000131422	0	0.00115931	0	0	0.000149374	0	0	0	0	0	0.000157865	0	0	0	0	0	0	0.000120478	0	0	0.000126565	0	0	0	0	0	0	0.000119303	0	0.000119467	0	0	0	0	0	0	0	0	0	0.000143515	0.000168753	0	0	0	0	0	0	0	0	0
Anarrhichthys	0.000140683	0.000140046	0.000134113	0.000187384	0.000147489	0.000250974	0.000164088	0.000157292	0	0.000122799	0	0	0.00015842	0.000169631	0.000115739	0	0.000335167	0.000188983	0	0.000188187	0.000192419	0	0	0.000225317	0	0	0	0	0	0.000117437	0.000126695	0	0	0.000112866	0.00013011	0	0	0.000140553	0	0.000324902	0.000209095	0.000195361	0.000268614	0.000237696	0.000229007	0	0	0.000126615	0	0.000133699	0	0	0	0.000301641	0.000129354	0	0	0.000128501	0	0	0.000332111	0	0	0.000158023	0	0	0.000124936	0	0	0	0	0	0	0.00013687	0	0	0.000194419	0.000135237	0.000312591	0.000150918	0.000234899	0.000224561	0.000226451	0	0.000279038	0.000136689	0.000473644	0.00052205	0	0	0	0	0	0	0	0	0.000112893	0	0.000265211	0.000129581	0	0.00131009	0.000401829	0	0.000246699	0	0.000996737	0.000181106	0.000141676	0.000361973	0.00026744	0.0014048	0.000277987	0.000332505	0.000251498	0.000240628	0.000177354	0.000279661	0.000873873	0.00158863	0.000414136	0.000343621	0.000197833	0.000142925	0	0.000140522	0.000118845	0	0	0	0	0	0	0	0	0	0	0.000160855	0.00112982	0.000277405	0.000170315	0.000517805	0.000353919	0.000272352	0	0.00216366	0.00218211	0	0.000166515	0	0.000178519	0	0.000349601	0.000197953	0.000236201	0.000120667	0	0.000152781	0.000269484	0.000168308	0.00023028	0.000254134	0	0.000163781	0.00163074	0.000200166	0	0.00012435	0.000143345	0	0	0	0.000372819	0.00028642	0.00025053	0.00025695	0	0.0001959	0	0.000138026	0.000218731	0.000380647	0.0078098	0	0.000344417	0.000869552	0	0.000132901	0.000162483	0.000202162	0	0.000128534	0.000131569	0.000147684	0.000169569	0	0	0.000184951	0.000156133	0	0	0.000232717	0.000246998	0	0.000130152	0.000112489	0.000332354	0.000182752	0.000263989	0.000304489	0.000196195	0.00207538	0	0.000142162	0.00017409	0	0.000117362	0.000159866	0	0.000180929	0.000268126	0.000301344	0.000167661	0.0002101	0.000566562	0.000731782	0	0	0	0.000337993	0
Anas	0.000129017	0.000115502	0.000309108	0.000210761	0.000114713	0.000244117	0.000324535	0.000262782	0.000335504	0.000312146	0	0	0	0	0	0	0.000255162	0.000186998	0	0	0.000194975	0	0.00013602	0.0224002	0.000112864	0.000171241	0.00164211	0.000158419	0.00014962	0.00143908	0.000120764	0	0	0.000128334	0.000145751	0.000230307	0.000408262	0.00132699	0.000900659	0.000784622	0.000169529	0.000144567	0	0.000353083	0	0	0.000699122	0.000283636	0.000391714	0	0.000253886	0.000126703	0.000996297	0.00020671	0.000659214	0.000538174	0.000493002	0.000128074	0.000544557	0.000407852	0.00279646	0.00105182	0.000450289	0.000274476	0.000517504	0.000883325	0.000254539	0	0	0	0.000112351	0.000255249	0.00703872	0.000308224	0.000121694	0.000372393	0.000141595	0	0.000201736	0.000113722	0.000176899	0.000195859	0.000494571	0.000142445	0.000121178	0.000117288	0.000337585	0	0.000128105	0.000292483	0	0.0026515	0.00256312	0.00340239	0	0.000178588	0.00239235	0.000333668	0.000160329	0	0.000147474	0	0.00397883	0.000181967	0.000200536	0.000364881	0.000110889	0.000786379	0.00189429	0.00417401	0.00963831	0.00244909	0.00120395	0.000856057	0.000683111	0	0.000632824	0	0.00088493	0.00143755	0.000395092	0.000803264	0.000329623	0.00019156	0.000187775	0.000189468	0.000318432	0.00084253	0	0	0	0	0.000541034	0.000155582	0.000678147	0.000167695	0.000475283	0.00251246	0.00240087	0.00120999	0.000470269	0.000691128	0.000454289	0.0018318	0.000159271	0.000895407	0	0	0.000211929	0	0.000210852	0	0.00277351	0.000124735	0	0.000118815	0	0.000117089	0.000218955	0.000407511	0.000156268	0	0	0	0	0.000205068	0	0	0.000141554	0	0.00186173	0	0.000223773	0.000186597	0.000160538	0.00015159	0.000153837	0	0	0.000192893	0.000209589	0.000144061	0.000163492	0.000133969	0.000340372	0.000149619	0	0	0	0	0.000302967	0	0.000188586	0.000146307	0.000206556	0.00040282	0	0.00529602	0.000281502	0.000533433	0	0.000148054	0.000168312	0.000117844	0	0.000145209	0.00135462	0.000342123	0.000525439	0	0	0	0	0	0.000163824	0	0.000354006	0.000118437	0.000150894	0.000130294	0.000159333	0.000172846	0.0015278	0.000124003	0.000532308	0.000271691	0	0	0	0.000120787	0
Ancherythroculter	0	0	0	0	0	0	0	0	0	0	0	0	0	0	0	0	0	0	0	0	0	0	0	0	0	0	0	0	0	0	0	0	0	0	0	0	0	0	0	0	0	0	0	0	0	0	0	0	0	0	0	0	0	0	0	0	0	0	0	0	0	0	0	0	0	0	0	0	0	0	0	0	0	0	0	0	0	0	0	0	0	0	0	0	0	0	0	0	0	0	0	0	0	0	0	0	0	0	0	0	0	0	0	0	0	0	0	0	0	0	0	0	0	0	0	0	0	0	0	0	0	0	0	0	0	0	0	0	0	0	0	0	0	0	0	0	0	0	0	0	0	0	0	0	0	0	0	0	0	0	0	0	0	0	0	0	0	0	0	0	0	0	0	0	0	0	0	0	0	0	0	0	0	0	0	0	0	0	0	0	0	0.000138887	0	0	0	0	0	0	0	0	0	0	0	0	0	0	0	0	0	0	0	0	0	0	0	0	0	0	0	0	0	0	0	0	0	0	0	0	0	0	0	0	0	0	0	0	0	0	0	0	0
Ancylobacter	0.000235226	0.00027528	0.000276013	0.000203896	0.000282232	0.000235202	0.00021589	0.000144106	0.000256681	0.000194118	0	0.00756144	0.0038074	0	0	0.000790869	0.000282424	0.000419423	0.000309473	0.000629949	0.000579813	0.00078063	0.000201908	0.000665666	0.000541444	0.000574958	0.00134561	0.000375575	0.000138001	0	0.000120052	0.000588179	0.000112162	0.000127654	0.000118971	0.000154618	0.000128616	0.000191704	0.000181702	0.000329978	0.00154251	0.00155294	0.000301509	0.000160003	0.000253007	0	0	0.000151252	0.000162997	0.00100274	0.000207351	0.000384544	0.000161418	0.00045121	0.000369132	0.000158761	0.000132597	0.00049134	0	0	0	0.000127204	0	0	0	0	0	0	0	0	0	0	0.00037889	0.000118562	0	0.000116227	0.00188874	0.00185613	0	0.000296497	0.000589665	0.000570247	0.000863264	0.00214555	0.000620309	0.00193856	0.000650041	0.00167963	0.000398589	0.000312385	0.00484673	0.000239745	0.000159569	0.000173285	0.00075559	0.000437919	0.0002639	0.000420865	0.00230607	0.00250823	0.000794464	0.000828658	0.000425157	0.00066412	0.00048498	0.000767575	0.000511103	0.00261902	0	0	0	0.000134846	0.000199606	0.000201779	0.00016354	0	0.000193725	0	0.000408722	0.00020318	0.000570903	0.000293227	0.000304393	0	0.000293071	0.000334377	0.000110252	0.000175721	0.000200655	0.000284744	0.000200149	0.000236054	0	0	0	0.000136109	0.000112526	0.000197017	0.000263487	0.000344361	0.00017292	0.000272469	0.000213536	0.000210152	0.000118577	0.000139661	0.000301252	0	0.00107478	0.000404339	0.000207812	0.000221814	0.000313978	0.00225365	0.00108652	0.000895104	0.000434056	0.000472231	0.000796743	0.000988703	0.00161196	0.0004072	0.00151278	0.000326026	0.000196798	0.000669811	0.00035459	0.000324495	0.000412281	0.000294344	0.000503116	0.000207925	0.0011795	0.000929881	0.000860028	0.000926526	0.000424314	0.000533658	0	0.000442369	0.000887954	0.000232208	0.000433371	0.00165152	0.000410103	0.00223669	0.000244652	0	0.000989162	0.000703312	0.0012214	0.000268872	0.000523197	0.00011504	0.000565099	0.00019521	0.000193619	0.000339208	0.000227828	0.000221359	0.000563563	0.000748219	0.000835801	0.000276228	0	0.000287935	0.00264374	0.00053691	0.000800488	0.000179269	0.000485618	0.000151234	0.000314878	0.000112121	0.00164693	0.00131961	0.000808648	0.000361972	0.000464516	0.000467072	0.000975671	0.00100251	0.000284792	0.000456487	0.000217441	0.000310994	0.000148737	0.000190015	0.000173458	0.000325057	0.000190006
Andromedavirus	0	0	0	0	0	0	0	0	0	0	0	0	0	0	0	0	0	0	0	0	0	0	0	0	0	0	0	0	0	0	0	0	0	0	0	0	0	0	0	0	0	0	0	0	0	0	0	0	0	0	0	0	0	0	0	0	0	0	0	0	0	0	0	0	0	0	0	0	0	0	0	0	0	0	0	0	0	0	0	0	0	0	0	0	0	0	0	0	0	0	0	0	0	0	0	0	0	0	0	0	0	0	0	0	0	0.00023517	0	0	0	0	0	0	0	0	0	0	0	0	0	0	0	0	0	0	0	0	0	0	0	0	0	0	0	0	0	0	0	0	0	0	0	0	0	0	0	0	0	0.000602235	0	0	0	0	0	0	0	0	0	0	0	0	0	0	0	0	0	0	0	0	0	0	0	0	0	0	0	0	0	0	0	0	0	0	0	0	0	0	0	0	0	0	0	0	0	0	0	0	0	0	0	0	0	0	0	0	0	0	0	0	0	0	0	0	0	0	0.000195852	0	0	0	0	0	0	0	0	0	0	0	0	0	0	0	0
Annona	0	0	0	0	0	0	0	0	0	0	0	0	0	0	0	0	0	0	0	0	0	0	0	0	0	0	0	0	0	0	0	0	0	0	0	0	0	0	0	0	0	0	0	0	0	0	0.000948809	0	0	0	0	0	0	0	0	0	0	0	0	0	0	0	0	0	0	0	0	0	0	0	0	0	0	0	0	0	0	0	0	0	0	0	0	0	0	0	0	0	0	0	0	0	0	0	0	0	0	0	0	0	0	0	0	0	0	0	0	0	0	0	0	0	0	0	0	0	0	0	0	0	0	0	0	0	0	0	0	0	0	0	0	0	0	0	0	0	0	0	0	0	0	0	0	0	0	0	0	0	0	0	0	0	0	0	0	0	0	0	0	0	0	0	0	0	0	0	0	0	0	0	0	0	0	0	0	0	0	0	0	0	0	0	0	0	0	0	0	0	0	0	0	0	0	0	0	0	0	0	0	0	0	0	0	0	0	0	0	0	0	0	0	0	0	0	0	0	0	0	0	0	0	0	0	0	0	0	0	0	0	0	0
Anolis	0	0	0.000160935	0.000169759	0	0.000138287	0.000157647	0.000160432	0.000396946	0.000154943	0	0.00094518	0	0	0	0	0	0	0	0	0	0	0	0.000143354	0	0	0	0	0	0	0	0	0	0	0.000154757	0	0.000111538	0	0	0	0.000155666	0.000142436	0	0	0	0	0	0	0	0	0	0	0	0.000113372	0	0	0	0	0	0	0	0	0	0	0	0	0	0	0	0	0	0	0	0.00011945	0	0	0	0	0	0	0	0	0	0	0	0	0	0	0	0	0	0	0	0	0	0	0	0	0	0	0	0	0	0	0	0	0	0	0	0	0	0	0	0	0	0	0	0	0	0	0	0	0	0	0	0	0	0	0	0	0	0	0	0	0	0	0	0	0	0	0	0	0	0	0	0	0	0	0	0	0	0	0	0	0	0	0	0	0.000158157	0	0.000136711	0	0	0.000153037	0	0	0	0	0	0	0	0	0.000206214	0.000188047	0.000139848	0.000164276	0	0	0.000139276	0	0.000137364	0	0.000277441	0	0	0.000133702	0	0	0	0	0	0	0	0	0.000125809	0	0	0	0	0	0	0.00014612	0.000147201	0	0	0	0.000123818	0	0.000161911	0	0.000136164	0	0	0	0	0	0	0.000113401	0	0.000128717	0.000160876	0.000169207	0	0.000132901	0	0	0	0	0	0	0
Anopheles	0.000239579	0.000335918	0.000400391	0.000430613	0.000284735	0.000416461	0.000354776	0.000416621	0.000598249	0.000383214	0.000136817	0	0.000379014	0.000129813	0.000113938	0	0.000183353	0.000163623	0.000135754	0.000253797	0.000404608	0.000262473	0.000176439	0.000543846	0.000178309	0.000143875	0.000184692	0.000138921	0.000169462	0.000287512	0.000278302	0.000178983	0.000153779	0.000210434	0.000344589	0.000155775	0.000247625	0.000236518	0.000158468	0.000224973	0.000541221	0.000500835	0.000196859	0.00048129	0.000198279	0	0.000117135	0.000133944	0.000173419	0.00035653	0.000121257	0.00020415	0.000162064	0.000460999	0.000330396	0.000210538	0.000127624	0.000238614	0	0	0	0.000126696	0.000132438	0	0	0	0.000248388	0	0.000108747	0	0.000116817	0	0.000202366	0.000460381	0	0	0.000345439	0.000333661	0.00021529	0.000223708	0.000196233	0.00015434	0.00016493	0.000202704	0.000184423	0.000201727	0.000261538	0.000247905	0.000160809	0.000134036	0	0.000142625	0.000161469	0.000144633	0	0.000121843	0.00019366	0.000165629	0.000129266	0.000129772	0	0.000209466	0.000270283	0	0.000200943	0.0001195	0	0.000243904	0.000126937	0.000143515	0.000166158	0.000396126	0.000329715	0.000233322	0.000257907	0	0.000244008	0.000143245	0.000303492	0.000276116	0	0	0.000149154	0.000192678	0.000178985	0.000172978	0.000150461	0	0	0	0	0.000109863	0.000119417	0.000113364	0.000118474	0	0	0.000192816	0.000199857	0.000156669	0.000245053	0.000155372	0.000158433	0.000191401	0	0.000185616	0.000245343	0	0.000166515	0.000142184	0.000150056	0.000134316	0.000232842	0.000297446	0.000429605	0.000315274	0.000157603	0.000387927	0.000665493	0.000230016	0.00072938	0.000172354	0	0.000299058	0.000203952	0.000451387	0	0.000304532	0.000381006	0.000239165	0.000223802	0.000177309	0.000772179	0.000731271	0.000628194	0.000672156	0.000195817	0.000344031	0.000278552	0.000310172	0.000536201	0.000321152	0.000700121	0.000144074	0.000275264	0.00054999	0.000209064	0.000199647	0.000381368	0.000327544	0.000257949	0.000281272	0.000315872	0.000447181	0.000392275	0.000194105	0.000198213	0.000432237	0.000354356	0.000209131	0.000173789	0.00062724	0.000631217	0.000195022	0.000173536	0.000244835	0.000535402	0.000431522	0.00083675	0.000309503	0.000502117	0.000294669	0.000131605	0.000166644	0.000155751	0.000160713	0.000326311	0.000421272	0.000153148	0.000400347	0.000649869	0.000763708	0.000309516	0.000461457	0.000331994	0.00035264	0.000171541	0.000140682	0.000188239	0.000261429	0.000190006
Anoplophora	0	0	0	0.000117996	0	0	0	0	0.00028821	0.000113759	0	0	0	0	0	0	0	0	0	0	0	0	0	0	0	0	0	0	0	0	0	0	0	0	0.000178456	0	0.00011901	0	0	0	0	0	0	0	0	0	0	0	0	0	0	0	0	0	0	0	0	0	0	0	0	0	0	0	0	0	0	0	0	0	0	0	0	0	0	0	0	0	0	0	0	0	0	0	0	0	0	0	0	0	0	0	0	0	0	0	0	0	0	0	0	0	0	0	0	0	0	0	0	0	0	0	0	0	0	0	0	0	0	0	0	0	0	0	0	0	0	0	0	0	0	0	0	0	0	0	0	0	0	0	0	0	0	0	0	0	0	0	0	0	0	0	0	0	0	0	0	0	0	0	0	0	0	0	0	0	0	0	0	0	0	0	0	0	0	0	0	0	0	0	0	0	0	0	0	0	0	0	0	0	0	0	0	0	0.000162015	0	0	0	0	0	0	0	0	0	0	0	0	0	0	0	0	0	0	0	0	0	0	0	0	0	0	0	0	0	0	0	0	0	0	0	0
Anoxybacillus	0	0	0	0	0	0	0	0	0.000188367	0	0	0	0	0	0	0	0	0	0	0	0.000247298	0.000272234	0	0	0	0	0	0	0	0	0	0	0	0	0	0	0	0	0	0	0	0	0	0	0	0	0	0	0	0.000334247	0	0	0	0	0	0	0.000138582	0	0	0	0	0	0	0	0	0	0	0	0	0	0	0	0	0	0	0	0	0	0	0	0	0	0	0	0	0	0	0	0	0	0	0	0	0	0	0	0	0	0	0	0.000174287	0	0.000447432	0.000457077	0	0.000413862	0.000153758	0.000181947	0.000766965	0.000457137	0.00045258	0.00877617	0.000205726	0.00226575	0.000600678	0	0.000338143	0.000216714	0.00215971	0.00105808	0	0	0	0	0	0.0003642	0	0	0	0	0	0	0	0	0	0	0	0	0.000541114	0	0	0	0	0	0	0.000270705	0.00011149	0	0.000363306	0	0	0	0	0	0	0	0	0	0	0	0	0	0	0	0	0	0	0	0	0	0	0	0	0	0	0	0	0	0	0	0	0	0	0	0	0	0	0	0	0	0	0	0	0	0	0	0	0	0	0	0	0	0.000327411	0.000323693	0	0	0.000129477	0	0	0	0	0	0	0	0	0	0	0	0	0	0	0	0	0	0	0	0	0	0	0	0
Anser	0	0	0	0	0	0	0	0	0	0	0	0	0	0	0	0	0.000124017	0	0	0	0	0	0	0.00196614	0	0	0.000168756	0	0	0.000561152	0	0	0.000133437	0.00015927	0	0.000149526	0.000115274	0	0	0	0	0	0	0	0	0	0	0	0	0	0	0	0.000411704	0	0	0	0.000137017	0	0	0	0.000255739	0.00012085	0	0	0	0	0	0	0	0	0	0	0.000316406	0	0	0	0	0	0	0	0	0	0	0	0	0	0	0	0	0	0	0.000195044	0.000170104	0.00026353	0	0	0.000154638	0	0	0	0	0	0.000422526	0	0	0.000110725	0	0.000143539	0.00021629	0.000451642	0.0010012	0.000318191	0.000338994	0.000133327	0	0	0	0	0.000117813	0.000175619	0	0	0	0	0	0	0	0	0	0	0	0	0	0	0	0	0	0.000267091	0.000252106	0.000149602	0	0	0	0.00018477	0	0.000173768	0	0	0	0	0	0	0.00026061	0	0	0	0	0	0	0	0	0	0	0	0	0	0	0	0	0	0.000185174	0	0.000126995	0.000115562	0	0	0	0	0	0	0	0	0	0	0.000142351	0	0	0	0	0	0	0	0	0	0	0	0	0.000464196	0	0	0	0	0	0	0	0	0.000188642	0	0.000144505	0	0	0	0	0	0	0	0	0	0	0	0	0	0.000668943	0	0	0.000127462	0	0	0	0	0
Antarctobacter	0	0	0	0	0	0	0	0	0	0	0	0.00094518	0.000147357	0	0	0	0	0	0	0	0	0.000156381	0	0.000169711	0	0.000260384	0	0.000167193	0	0	0	0	0	0	0	0	0	0	0	0	0.000120143	0	0	0	0	0	0	0	0	0	0	0	0	0	0	0	0	0.000115459	0	0	0	0	0	0	0	0	0	0	0	0	0	0	0	0	0	0	0.000248997	0.000226165	0	0	0	0	0	0	0.000134586	0	0	0	0	0	0	0	0	0	0	0	0	0	0	0	0	0	0	0	0	0	0	0	0	0	0	0	0	0	0	0	0	0	0	0	0	0	0	0	0	0	0	0	0	0	0	0	0	0	0	0	0	0	0	0	0	0	0	0	0	0	0	0	0	0	0	0	0	0.000164739	0	0	0	0	0	0	0	0	0	0.000117738	0	0	0	0	0	0	0	0	0	0	0	0	0.000168982	0.000231284	0	0.000142998	0	0	0	0	0	0	0	0	0.00018183	0	0.000244805	0	0	0	0	0	0	0	0	0	0	0	0	0	0	0	0	0	0	0	0	0	0	0	0	0	0	0	0	0	0	0	0	0	0	0	0	0	0	0	0
Anthracocystis	0	0	0	0	0	0	0	0	0	0	0	0	0	0	0	0	0	0	0	0	0	0	0	0	0	0	0	0	0	0	0	0	0	0	0.000111861	0	0	0	0	0	0	0	0	0	0	0	0	0	0.000123478	0	0	0	0	0	0	0	0	0	0	0	0	0	0	0	0	0	0	0	0	0	0	0	0	0	0	0	0	0	0.000139817	0	0	0	0	0	0	0	0	0	0	0	0	0	0	0	0	0	0	0	0	0	0	0	0	0	0	0	0	0	0	0	0	0	0	0	0	0	0	0	0	0	0	0	0	0	0	0	0	0	0	0	0	0	0	0	0	0	0	0	0	0	0	0	0	0	0	0	0	0	0	0	0	0	0	0	0	0	0	0	0.000114407	0	0	0	0	0	0	0	0	0	0	0	0	0	0	0.000149941	0.000127882	0.00014944	0	0	0	0	0	0	0	0	0	0	0	0	0	0	0	0	0	0	0	0	0	0	0	0	0	0.000170401	0	0	0	0	0	0	0	0	0	0	0	0	0	0	0	0	0	0	0.000142551	0.00013532	0	0	0	0	0	0	0	0	0
Apatania	0	0	0	0	0	0	0	0	0	0	0	0	0	0	0	0	0	0	0	0	0	0	0	0	0	0	0	0	0	0	0	0	0	0	0	0	0	0	0	0	0	0	0	0	0	0	0	0	0	0	0	0	0	0	0	0	0	0	0	0	0	0	0	0	0	0	0	0	0	0	0	0	0	0	0	0	0	0	0	0	0	0	0	0	0	0	0	0	0	0	0	0	0	0	0	0	0	0	0	0	0	0	0	0	0	0	0	0	0	0	0	0	0	0	0	0	0	0	0	0	0	0	0	0	0	0	0	0	0	0	0	0	0	0	0	0	0	0	0	0	0	0	0	0	0	0	0	0	0	0	0	0	0	0	0	0	0	0	0	0	0	0	0	0	0	0	0	0	0	0	0	0	0	0	0	0	0	0	0	0	0	0	0	0	0	0	0	0	0	0	0	0	0	0	0	0	0	0	0	0	0	0	0	0	0	0	0	0	0	0	0	0	0	0	0	0	0	0	0	0	0	0	0	0	0	0	0	0	0	0	0.000190006
Aphanizomenon	0	0	0	0	0	0	0	0	0	0	0	0	0	0	0	0	0	0	0	0	0	0	0	0	0	0	0	0	0	0	0	0	0	0	0	0	0	0	0	0	0	0	0	0	0	0	0	0	0	0	0	0	0	0	0	0	0	0	0	0	0	0	0	0	0	0	0	0	0	0	0	0	0	0	0	0	0	0	0	0	0	0	0	0	0	0	0	0	0	0	0	0	0	0	0	0	0	0	0	0	0	0	0	0	0	0	0	0	0	0	0	0	0	0	0	0	0	0	0	0	0	0	0	0	0	0	0	0	0	0	0	0	0	0	0	0	0	0	0	0	0	0	0	0	0	0	0	0	0	0	0	0	0	0	0	0	0	0	0.000153022	0	0	0	0	0	0	0	0	0	0	0	0	0	0	0	0	0	0	0	0	0	0	0	0	0	0	0	0	0	0	0	0	0	0	0	0	0	0	0	0	0	0	0	0	0	0	0	0	0	0	0	0	0	0	0	0	0	0	0	0	0	0	0	0	0	0	0	0	0	0	0	0
Aphanomyces	0	0	0	0	0	0	0	0	0.000217067	0	0	0	0.000127002	0	0	0	0	0	0	0	0	0	0	0.000128247	0	0	0	0	0	0	0	0	0	0	0	0	0	0	0	0	0.00016202	0.000155934	0	0	0	0	0	0	0	0	0	0	0	0	0	0	0	0	0	0	0	0	0	0	0	0	0	0	0	0	0	0	0	0	0	0	0.000117265	0.000111927	0	0	0	0	0	0	0	0	0	0	0	0	0	0	0	0	0	0	0	0	0	0	0	0	0	0	0	0	0	0	0	0	0	0	0	0	0	0	0	0	0	0	0	0	0	0	0	0	0	0	0	0	0	0	0	0	0	0	0	0	0	0	0	0	0	0	0	0	0	0	0	0	0	0	0	0	0.000114125	0	0	0	0.000164114	0	0.000120221	0	0	0	0	0.000126625	0	0	0	0	0	0	0.000146596	0.000197781	0.000167518	0.000196529	0	0	0	0	0.000148107	0	0.000159841	0	0	0.000142762	0	0	0	0	0	0	0	0	0.000116172	0	0	0	0	0	0	0.000163095	0.000150463	0	0.000173536	0	0.000114557	0	0.000147043	0	0.000121852	0	0	0	0	0	0	0	0	0	0.000190775	0.000189676	0	0.0001225	0	0	0	0	0	0	0
Aphantopus	0.000497265	0.000814289	0.000910236	0.00115492	0.000597238	0.00104161	0.000951764	0.0012417	0.00160921	0.000925137	0.000300947	0	0.000661117	0.000249641	0.000243592	0.000270323	0.000388088	0.000461321	0.000298429	0.000445531	0.000717011	0.000457472	0.000349002	0.00128762	0.000390034	0.000227057	0.00035606	0.000234948	0.000287621	0.000533218	0.000524574	0.000415998	0.000468803	0.000522516	0.000463323	0.000497648	0.000542214	0.000538447	0.000331443	0.000351911	0.00101082	0.000865982	0.000338665	0.00115515	0.000357754	0.000166372	0.000229242	0.000263989	0.000337429	0.000512512	0.000230953	0.000388978	0.000404109	0.00123684	0.000566844	0.000488454	0.000314825	0.000455634	0.00014529	0.000132106	0.000208679	0.000253519	0.000211901	0.000200476	0.000124886	0.000173064	0.000636985	0	0.000247919	0.000190197	0.00027369	0.000143118	0.000357034	0.000614493	0.000229139	0.000220015	0.000488788	0.000438653	0.000499347	0.00041716	0.000338332	0.000295142	0.00036542	0.000651297	0.000562123	0.000397501	0.000664424	0.000477625	0.000510251	0.00024872	0.000224606	0.000308082	0.000270957	0.000265074	0.000162347	0.000309712	0.000379153	0.000415606	0.000297277	0.000264124	0.000202976	0.000416861	0.00049321	0.000198614	0.000363735	0.000281439	0.000192356	0.000483042	0.000296985	0.000403951	0.00041745	0.000756649	0.000815995	0.000511846	0.000510952	0.000150014	0.000564221	0.000282799	0.000764448	0.000615757	0	0.000124526	0.000318938	0.000481323	0.000388455	0.000394726	0.000381989	0.000192406	0.000220739	0.000193768	0.000239327	0.00023928	0.000236398	0.000204524	0.000231578	0.000205099	0.000180062	0.000413692	0.000450066	0.000359093	0.000553223	0.000281651	0.000298339	0.000412873	0.000198212	0.000431907	0.000430501	0.000201461	0.000756888	0.0005856	0.000283254	0.000339884	0.000619557	0.00057024	0.000918144	0.00063069	0.00043	0.000798626	0.00140021	0.000573739	0.00139184	0.000410132	0.000230104	0.000883582	0.000414053	0.000894997	0.000304845	0.000721232	0.00092523	0.000512097	0.000599688	0.000386975	0.00210583	0.00144908	0.00127533	0.0013241	0.000449555	0.000711383	0.000417827	0.000755456	0.00136199	0.000729457	0.00126674	0.000280209	0.000609471	0.00112741	0.00046399	0.000412437	0.00071322	0.00070804	0.000622364	0.000745925	0.000801726	0.0015555	0.000990454	0.000474765	0.000450771	0.00100971	0.000989956	0.00041327	0.00044826	0.00107484	0.00124478	0.000434487	0.000824295	0.000536607	0.0047164	0.000971355	0.0016347	0.000654468	0.00116823	0.000556768	0.000373125	0.000458538	0.000481995	0.000361884	0.000682648	0.00096293	0.000340442	0.000841234	0.00121486	0.00159451	0.00061795	0.00110932	0.000715867	0.000826432	0.000384004	0.000258905	0.00034083	0.000517293	0.000570017
Aphis	0	0	0	0	0	0	0	0	0	0	0	0	0	0	0	0	0	0	0	0	0	0	0	0	0	0	0	0	0	0	0	0	0	0	0	0	0	0	0	0	0	0	0	0	0	0	0	0	0	0	0	0	0	0	0	0	0	0	0	0	0	0	0	0	0	0	0	0	0	0	0	0	0	0	0	0	0	0	0	0	0	0	0	0	0	0	0	0	0	0	0	0	0	0	0	0	0	0	0	0	0	0	0	0	0	0	0	0	0	0	0	0	0	0	0	0	0	0	0	0	0	0	0	0	0	0	0	0	0	0	0	0	0	0	0	0	0	0	0	0	0	0	0	0	0	0	0	0	0	0	0	0	0	0	0	0	0	0	0	0	0	0	0	0	0	0	0	0	0	0	0	0	0	0	0	0	0	0	0	0	0.00213452	0	0	0	0	0	0	0	0	0	0	0	0	0	0	0	0	0	0	0	0	0	0	0	0	0	0	0	0	0	0	0	0	0	0	0	0	0	0	0	0	0.000117808	0	0	0	0	0	0	0	0	0
Aphytis	0	0	0	0	0	0	0	0	0	0	0	0	0	0	0	0	0	0	0	0	0	0	0	0	0	0	0	0	0	0	0	0	0	0	0	0	0	0	0	0	0	0	0	0	0	0	0	0	0	0	0	0	0	0	0	0	0	0	0	0	0	0	0	0	0	0	0	0	0	0	0	0	0	0	0	0	0	0	0	0	0	0	0	0	0	0	0	0	0	0	0	0	0	0	0	0	0	0	0	0	0	0	0	0	0	0	0	0	0	0	0	0	0	0	0	0	0	0	0	0	0	0	0	0	0	0	0	0	0	0	0	0	0	0	0	0	0	0	0	0	0	0	0	0	0	0	0	0	0	0	0	0	0	0	0	0	0	0	0	0	0	0	0	0	0	0	0	0	0	0	0	0	0	0	0	0	0	0	0	0.000235416	0	0	0	0	0	0	0	0	0	0	0	0	0	0	0	0	0	0	0	0	0	0	0	0	0	0	0	0	0	0	0	0	0	0	0	0	0	0	0	0	0	0	0	0	0	0	0	0	0	0	0
Apibacter	0	0	0	0	0	0	0	0	0	0	0	0	0	0	0	0	0	0	0	0	0	0	0	0	0	0	0	0	0	0	0	0	0	0	0	0	0	0	0	0	0	0	0	0	0	0	0	0	0	0	0	0	0	0	0	0	0	0	0	0	0	0	0	0	0	0	0	0	0	0	0	0	0	0	0	0	0	0	0	0	0	0	0	0	0	0	0	0	0	0	0	0	0	0	0	0	0	0	0	0	0	0	0	0	0	0	0	0	0	0	0	0	0	0	0	0	0	0	0	0	0	0	0	0	0	0	0	0	0	0	0	0	0	0	0	0	0	0	0	0	0	0	0	0	0	0	0	0	0	0	0	0	0	0	0	0	0	0	0	0	0	0	0	0	0	0	0	0	0	0	0	0	0	0	0	0	0	0	0	0	0	0	0	0	0	0	0	0	0	0	0	0	0	0	0	0	0	0	0	0	0	0	0	0	0	0	0	0	0	0	0	0	0	0	0	0	0	0	0	0	0	0	0	0.000174852	0	0	0	0	0	0	0
Apiotrichum	0	0	0	0	0	0	0	0	0	0	0	0	0.000199132	0	0	0	0	0	0.000273119	0	0	0	0	0.000179675	0	0	0	0	0	0	0	0	0	0	0	0	0	0	0	0	0.000273787	0.000258587	0	0	0	0	0	0	0	0	0	0	0	0.00013295	0	0	0	0	0	0	0	0	0	0	0	0	0	0	0	0	0	0	0	0	0	0	0.000291738	0.000278757	0	0.000151452	0	0	0	0	0	0	0	0	0	0	0	0	0	0	0	0	0	0	0	0	0	0	0	0	0	0	0	0	0	0	0	0	0	0	0	0	0	0	0	0	0	0	0	0	0	0	0	0	0	0	0	0	0	0	0	0	0	0	0.000141917	0	0	0	0	0	0	0	0	0	0	0	0	0	0	0.000126212	0.000158091	0.000122092	0	0	0.000241344	0	0.000244469	0	0	0	0	0.000207604	0	0	0.000139273	0	0	0	0.000266241	0.000265296	0.000232083	0.000285118	0	0.000114677	0	0	0.000209132	0	0.000156973	0	0	0.000194921	0	0	0.000175436	0.00014921	0	0	0.000122334	0	0.000158369	0	0	0.000146663	0	0	0	0.000308141	0.0148861	0	0.00021692	0	0.000188985	0.000148368	0.000287015	0	0.000197388	0	0	0	0	0	0	0.000129809	0	0.000132187	0.000251151	0.000278373	0	0.000224083	0.000183311	0.00017668	0	0	0	0	0.000570017
Apis	0	0.000142693	0.00012784	0.000160854	0	0.000151544	0.000140286	0.000200305	0.000185538	0.00012079	0	0	0	0	0	0	0	0	0	0	0.000164979	0	0	0.000215032	0	0	0	0	0	0	0	0	0	0	0	0	0	0	0	0	0.000185702	0.000162327	0	0.000121284	0	0	0	0	0	0	0	0	0	0.000192595	0	0	0	0	0	0	0	0	0	0	0	0	0	0	0	0	0	0	0	0.000184864	0	0	0	0	0	0.000114256	0	0	0	0	0	0	0	0	0	0	0	0	0	0	0	0	0	0	0	0	0	0	0	0	0	0	0	0	0	0	0	0.000126435	0.00014926	0	0	0	0	0	0.0001201	0	0	0	0	0	0	0	0	0	0	0	0	0	0	0	0	0	0	0	0	0	0	0	0	0	0	0	0	0	0.00013624	0	0	0	0	0	0.000163002	0	0	0.000142444	0.0002473	0	0.000205929	0	0	0	0	0.000153505	0	0.000111831	0.000275777	0	0	0	0.000337905	0.000242722	0.00022261	0.000234803	0	0	0	0.0001502	0.000286842	0.000143663	0.000220857	0	0	0.000215001	0	0	0.000127888	0.000162259	0	0.000120068	0.000125278	0.000167939	0.000142349	0	0	0.000204727	0.00016746	0	0	0.000214452	0.00025525	0	0.000173536	0	0.000173551	0.000163497	0.000263264	0.000114703	0.000238337	0	0	0	0	0	0.000123258	0.000158078	0	0.000129663	0.000224339	0.000303163	0.00011265	0.000179012	0.000117905	0.000135215	0	0	0	0	0.000190006
Aplysia	0	0	0.000115294	0.000140074	0	0	0.000115645	0.00011428	0.000274467	0	0	0	0	0	0	0	0	0	0	0	0	0	0	0	0	0	0	0	0	0	0	0	0	0	0	0	0	0	0	0	0	0	0	0	0	0	0	0	0	0	0	0	0	0	0	0	0	0	0	0	0	0	0	0	0	0	0	0	0	0	0	0	0	0	0	0	0	0.000112505	0	0	0	0	0	0	0	0	0	0	0	0	0	0	0	0	0	0	0	0	0	0	0	0	0	0	0	0	0	0	0	0	0	0	0	0	0	0	0	0	0	0	0	0	0	0	0	0	0	0	0	0	0	0	0	0	0	0	0	0	0	0	0	0	0	0	0	0	0	0	0	0	0	0	0	0	0	0	0	0	0.000134742	0	0	0	0	0	0	0	0	0	0	0	0	0	0.00018253	0.00015429	0.0001219	0.000135463	0	0	0	0	0	0	0.000132984	0	0	0.000115581	0	0	0	0	0	0	0	0	0	0	0	0	0	0	0	0.000126136	0	0	0	0	0	0	0.000146137	0	0.000112907	0	0	0	0	0	0	0	0	0	0.000136185	0.000165114	0	0	0	0	0	0	0	0	0
Aptenodytes	0	0	0	0	0	0	0	0	0	0	0	0	0	0	0	0	0	0	0	0	0	0	0	0	0	0.000118947	0	0.000151839	0.000220051	0.000192118	0.000257186	0	0	0	0	0	0	0	0	0	0	0	0	0	0	0	0	0	0	0	0	0	0	0	0.000132509	0	0	0	0	0	0	0	0	0	0	0	0	0	0.000516947	0.000162333	0.000474666	0	0.000178067	0	0.000201215	0	0	0	0	0	0	0	0	0.000140437	0.000129526	0.000159177	0.000186978	0	0.000158098	0.000173291	0	0.00024698	0.00023331	0.000262672	0.000208617	0.00056944	0.000155001	0	0	0	0	0	0	0	0	0	0	0	0	0	0	0	0	0	0	0.000924148	0	0	0	0	0	0	0	0	0	0	0	0	0	0.00011703	0	0.000118934	0	0	0	0	0	0	0	0	0	0	0	0	0	0.000160125	0.000151613	0	0	0.000335373	0	0.000395273	0	0	0	0	0	0	0	0	0	0	0	0	0	0	0	0	0.000150024	0	0	0	0	0	0	0	0	0	0	0	0	0	0	0	0	0	0	0	0	0	0	0	0	0	0	0	0	0	0	0	0	0	0	0	0	0	0	0	0	0	0	0	0	0	0	0	0	0	0	0	0	0	0	0	0	0	0	0	0	0	0
Apteryx	0.00140195	0.00169403	0.00203678	0.00232041	0.00137155	0.00204459	0.00207434	0.00252202	0.00348924	0.00220109	0.000762326	0.00094518	0.00165434	0.000633214	0.000664311	0.000688895	0.00265033	0.00209778	0.00110766	0.00108745	0.00169342	0.0011859	0.000923167	0.00504537	0.0010241	0.000706098	0.00139511	0.000646838	0.000893431	0.0118653	0.00149258	0.00101566	0.000731759	0.000864344	0.0011589	0.000778414	0.0014089	0.00133763	0.000822231	0.000876937	0.00274538	0.00240401	0.000755733	0.00184413	0.000753638	0.000436527	0.000581652	0.000818942	0.00226241	0.00104731	0.00107068	0.000967853	0.00875226	0.00263532	0.00209403	0.00176608	0.00286906	0.00136647	0.000499646	0.000399674	0.000835791	0.000821809	0.000577911	0.000666584	0.000328517	0.000541606	0.00185793	0.000286483	0.000432657	0.000313551	0.000542077	0.000368706	0.0012061	0.00178198	0.000514356	0.00045532	0.0015273	0.00124872	0.00187184	0.00123066	0.000783964	0.000808707	0.000918895	0.00106039	0.00103798	0.00134418	0.00150789	0.00138753	0.00100261	0.00131584	0.000488796	0.000847548	0.000829104	0.000880664	0.000384052	0.000731853	0.00103037	0.00125865	0.000905694	0.000735884	0.00067896	0.00126267	0.00261005	0.000547164	0.00112447	0.00204793	0.000656002	0.00248544	0.00130253	0.0021947	0.0029679	0.00262795	0.00649302	0.00173065	0.00165529	0.00045073	0.00162055	0.00084489	0.00211472	0.0020565	0.000402674	0.000503944	0.00113802	0.00122054	0.00126598	0.00122663	0.00109522	0.000768724	0.00046419	0.000437366	0.000642038	0.000480172	0.000764872	0.000660639	0.0013386	0.00060262	0.000598345	0.00144965	0.00150108	0.00178313	0.002162	0.000897466	0.000885276	0.00145689	0.000740765	0.00121566	0.00100686	0.000618347	0.00127157	0.000922069	0.000743508	0.000666208	0.00153386	0.00141947	0.00190715	0.00120083	0.00069744	0.00235276	0.00287086	0.00107762	0.0022029	0.000807303	0.000497644	0.00188951	0.000845929	0.00217646	0.000469911	0.00145685	0.00175924	0.00100014	0.00151678	0.000847224	0.00342683	0.00326618	0.00314695	0.00294407	0.000972043	0.00138272	0.000835655	0.00266313	0.00261289	0.00177648	0.00299865	0.000605315	0.00317911	0.00239415	0.00144841	0.000815276	0.001796	0.00163186	0.00146489	0.00136582	0.00165686	0.00219205	0.00241043	0.00101902	0.000979909	0.00277695	0.00192109	0.000980144	0.000837137	0.00243569	0.00281274	0.0021961	0.000607375	0.00106633	0.00247345	0.00205394	0.00276137	0.00128668	0.00215	0.00111063	0.00058674	0.000710575	0.00089002	0.000865647	0.0014041	0.00192115	0.00140572	0.00179383	0.00270152	0.00331023	0.0133665	0.0022547	0.00157458	0.002974	0.000901668	0.000668964	0.000856277	0.00117658	0.000760023
Aquabacterium	0	0	0	0	0	0	0	0	0	0	0	0	0.000120585	0	0	0	0	0	0	0	0	0	0	0	0	0	0	0	0	0	0	0	0	0	0	0	0	0	0	0	0	0.000125031	0	0	0	0	0	0	0	0.00127014	0	0	0	0.000364701	0	0	0	0	0	0	0	0	0	0	0	0	0	0	0	0	0	0	0.000149139	0	0	0	0.000151458	0.000137163	0	0	0.0001131	0.000149466	0	0	0	0	0	0	0	0	0	0	0	0	0	0	0	0	0	0	0	0	0	0	0	0	0	0	0	0	0	0	0	0.000201779	0	0	0	0	0	0	0	0	0	0	0.000562577	0.000568931	0	0	0	0	0	0	0	0	0	0	0	0	0	0.000110914	0	0	0	0	0.000263245	0	0	0.000180933	0.000151378	0	0	0	0	0.000126064	0.000144761	0	0	0	0.000124677	0	0	0	0	0	0	0.000168213	0	0	0.000134061	0	0	0	0.000145166	0.000187012	0.000162533	0.000216956	0	0	0.000324977	0	0.000257358	0	0	0	0.000261587	0.000228224	0	0	0.000199046	0.000226558	0.000277994	0	0.000165565	0	0	0	0	0	0	0	0	0	0.000222433	0	0	0	0	0	0	0	0	0	0	0	0	0	0.000135323	0	0	0	0.000186531	0.000147147	0	0.000127932	0.000200065	0.000281787	0	0	0	0	0.000570017
Aquaspirillum	0	0	0	0	0	0	0	0	0	0	0	0	0	0	0	0	0	0	0	0	0	0	0	0	0	0	0	0	0	0	0	0	0	0	0	0	0	0	0	0	0	0	0	0	0	0	0	0	0	0.000111416	0	0	0	0	0	0	0	0	0	0	0	0	0	0	0	0	0	0	0	0	0	0	0	0	0	0	0.000133047	0	0	0	0	0	0	0	0	0	0	0	0	0	0	0	0	0	0	0	0	0	0	0	0	0	0	0	0	0	0	0	0	0	0	0	0	0	0	0	0	0	0	0.000113102	0	0	0	0	0	0	0	0	0	0	0	0	0	0	0	0	0	0	0	0	0	0	0	0	0	0	0.000123823	0	0	0	0	0	0	0	0	0	0	0	0	0	0	0	0	0	0	0	0	0	0	0	0	0	0	0	0	0	0	0	0	0	0	0	0	0	0	0	0	0	0	0	0	0	0	0	0	0	0.0022742	0	0	0	0	0	0	0	0	0	0	0	0	0	0	0	0	0	0	0	0	0	0	0	0	0	0	0	0	0	0	0	0	0	0
Aquicella	0	0	0	0	0	0	0	0	0	0	0	0	0	0	0	0	0	0	0	0	0	0	0	0.000117641	0	0	0	0	0	0	0	0	0	0	0	0	0	0	0	0	0	0	0	0	0	0	0	0	0	0	0	0	0	0	0	0	0	0	0	0	0	0	0	0	0	0	0	0	0	0	0	0	0	0	0	0	0	0	0	0	0	0	0	0	0	0	0	0	0	0	0	0	0	0	0	0	0	0	0	0	0	0	0	0	0	0	0	0	0	0	0	0	0	0	0	0	0	0	0	0	0	0	0	0	0	0	0	0	0	0	0	0	0	0	0	0	0	0	0	0	0	0	0	0	0	0	0	0	0	0	0	0	0	0	0	0	0	0	0	0	0	0	0	0	0	0	0	0	0	0	0	0	0	0	0	0	0	0	0	0	0	0	0	0	0	0	0	0	0	0	0	0	0	0	0	0	0	0	0	0	0	0	0	0	8.67679e-05	0	0	0	0	0	0	0	0	0	0	0	0	0	0	0	0	0	0	0	0	0	0	0	0	0	0
Aquiflexum	0	0	0.000112698	0.000130984	0	0	0	0	0.000339546	0.000117023	0	0	0	0	0	0	0	0	0	0	0	0	0	0	0	0	0	0	0	0	0	0	0	0	0	0	0	0	0	0	0	0	0	0	0	0	0	0	0	0	0	0	0	0	0	0	0	0	0	0	0	0	0	0	0	0	0	0	0	0	0	0	0	0	0	0	0	0	0	0	0	0	0	0	0	0	0	0	0	0	0	0	0	0	0	0	0	0	0	0	0	0	0	0	0	0	0	0	0	0	0	0	0	0	0	0	0	0	0	0	0	0	0	0	0	0	0	0	0	0	0	0	0	0	0	0	0	0	0	0	0	0	0	0	0	0	0	0	0	0	0	0	0	0	0	0	0	0	0	0	0	0	0	0	0	0	0	0	0	0	0	0	0	0	0	0	0	0	0.000278552	0	0	0	0	0	0	0	0	0	0	0	0	0	0	0	0	0	0	0	0	0	0	0	0.000129736	0	0	0	0	0	0	0	0	0	0	0	0	0	0	0	0	0	0	0	0	0	0	0	0	0	0	0	0
Aquila	0.00281	0.00307741	0.00335217	0.00374064	0.00258174	0.00401192	0.00344332	0.00408521	0.00516879	0.00422339	0.00142851	0.00189036	0.00227431	0.00115758	0.00119979	0.00135392	0.00804027	0.00599321	0.00206921	0.00162209	0.00236885	0.00159415	0.00174944	0.0130517	0.00213888	0.00134202	0.0036327	0.00118083	0.00230723	0.0429048	0.0032516	0.00208743	0.0017722	0.00215024	0.00316813	0.00188204	0.00388676	0.00283301	0.00157609	0.00206343	0.00369439	0.00322417	0.00158578	0.00360032	0.00154496	0.000637672	0.00112242	0.00190312	0.00690189	0.00155982	0.00279399	0.00173045	0.0316976	0.00427215	0.00427902	0.00424676	0.00943491	0.00267714	0.000964097	0.00079442	0.0019842	0.00173117	0.000960777	0.00112694	0.000706215	0.00116717	0.00381003	0.00041923	0.000864004	0.000640408	0.00109993	0.000676644	0.00308525	0.00265617	0.000989642	0.000995121	0.00251255	0.00187964	0.0045666	0.00175211	0.00149543	0.00157409	0.0019028	0.0019487	0.0018202	0.00286055	0.00259025	0.00259046	0.00209738	0.00408816	0.000953452	0.00204563	0.00198408	0.00238532	0.000608973	0.00122745	0.0024154	0.00265598	0.00164338	0.00114467	0.00164387	0.00245789	0.00917788	0.00108316	0.00229035	0.0065677	0.00141419	0.0070798	0.00332302	0.00636497	0.00942144	0.00625812	0.0211452	0.00429151	0.0037928	0.00101174	0.00396221	0.00192366	0.00478057	0.00491715	0.00080191	0.00112251	0.00277753	0.00200132	0.00268103	0.00254168	0.00248034	0.00161531	0.000786664	0.0007083	0.00119337	0.000724491	0.00174646	0.00124372	0.00379086	0.00117927	0.00123241	0.0036374	0.00370451	0.00520745	0.00539217	0.00177038	0.00188563	0.00348821	0.000895461	0.00263398	0.00169471	0.00100301	0.0016046	0.00108989	0.001319	0.000932666	0.00369716	0.00227195	0.00295602	0.00200291	0.00125463	0.00331466	0.00431954	0.00177443	0.00374008	0.00146416	0.00068426	0.00250231	0.00162421	0.00346621	0.000889841	0.00233254	0.00312672	0.00171089	0.00300897	0.00144706	0.00553286	0.00654769	0.00858682	0.00565849	0.00141243	0.00209587	0.00120706	0.00635365	0.00406333	0.00319162	0.00529875	0.00106237	0.00953715	0.00405122	0.00354232	0.00146915	0.00266843	0.00267803	0.00252692	0.00211389	0.00308645	0.00373713	0.00510178	0.00161607	0.00142595	0.00614198	0.0029467	0.00205936	0.00134157	0.00383951	0.00415195	0.0168505	0.00138829	0.00179384	0.00484725	0.00319636	0.00469904	0.00188514	0.00338084	0.00210978	0.0010437	0.00122659	0.00292988	0.0013849	0.00231873	0.00310747	0.0040213	0.00283366	0.00423678	0.00582492	0.0479544	0.0034782	0.00261847	0.00797316	0.00151891	0.00135938	0.00161561	0.00208647	0.00171005
Aquilegia	0	0	0	0	0	0	0	0	0.000156434	0	0	0	0	0	0	0	0	0	0	0	0	0	0	0	0	0	0	0	0	0	0	0	0	0	0	0	0	0	0	0	0	0	0	0	0	0	0	0	0	0	0	0	0	0	0	0	0	0	0	0	0	0	0	0	0	0	0	0	0	0	0	0	0	0	0	0	0	0	0	0	0	0	0	0	0	0	0	0	0	0	0	0	0	0	0	0	0	0	0	0	0	0	0	0	0	0	0	0	0	0	0	0	0	0	0	0	0	0	0	0	0	0	0	0	0	0	0	0	0	0	0	0	0	0	0	0	0	0	0	0	0	0	0	0	0	0	0	0	0	0	0	0	0	0	0	0	0	0	0	0	0	0	0	0	0	0	0	0	0	0	0	0	0	0	0	0	0	0	0	0	0	0	0	0	0	0	0	0	0	0	0	0	0	0	0	0	0	0	0	0	0	0	0	0	0	0	0	0	0	0	0	0	0	0	0	0	0	0	0	0	0	0	0	0	0	0	0	0	0	0	0
Aquimarina	0.000445728	0.000739694	0.000974913	0.0005295	0.000596783	0.000456461	0.000677071	0.000443307	0.000474152	0.000506766	0	0	0.000277678	0.00028122	0.000249157	0.00056033	0.000112435	0.000252492	0	0.000238281	0.000240651	0.000543195	0.000195818	0.0007367	0.000292005	0.000409407	0.00023106	0.000448936	0.00014676	0	0	0.00025232	0.00027378	0.000224032	0	0.000302987	0.00031807	0.000234708	0.000282382	0.000131484	0.000776019	0.000618406	0.00025157	0.000160003	0	0.000168512	0	0.000125211	0.000112187	0.000222831	0	0	0.000131364	0.000430493	0.000346171	0.000165961	0	0.00041672	0	0.000127912	0	0.000176892	0.000226348	0	0	0	0.000188995	0	0.000373698	0.00013713	0.000270062	0.000169282	0.000291592	0.000195884	0.00023523	0.000150823	0.000264121	0.000290509	0	0.000312514	0.000178833	0.000181779	0.000174747	0.000357703	0.000429055	0.000139335	0.000424709	0.000397523	0.000567889	0.000191983	0.00059945	0.000116898	0	0	0.000631361	0.000240504	0.000299837	0.000325781	0.000135946	0	0	0.000208315	0.00016873	0	0.000240725	0	0	0.000119429	0.00019842	0.00012835	0.000126071	0.00019512	0.000162488	0.000154302	0.00015028	0	0.000198598	0	0.000330753	0.000184189	0	0	0	0.000109756	0.000172065	0.000231572	0	0	0.000335801	0.000451034	0.000317257	0.000350755	0	0	0	0	0	0.000228528	0.000172094	0.00022075	0.000127436	0.000157333	0.000127587	0.00015973	0.000324578	0.00014343	0.000206535	0.000322123	0.000242204	0.000723807	0.00018225	0.000438894	0.000224715	0.000389853	0.000189896	0.000337926	0.00013924	0.000290542	0.000324531	0.000279936	0.000376194	0	0.000381677	0.000365053	0	0.000170918	0.000207129	0.000295396	0.000128359	0	0.000161673	0	0.000168034	0.000323284	0.000261748	0.000312211	0.000187182	0.000351751	0	0.000271594	0.000240445	0.000182663	0.000212513	0.000149705	0.000255423	0.000198349	0.000160967	0.00012478	0.000621403	0.000256438	0.000691862	0.00026601	0.000264342	0	0.000154071	0.00018637	0.000457597	0.000207892	0.000197708	0.000251306	0.000283962	0.000198981	0.000962083	0.000140632	0.000433839	0.000159199	0.000254667	0.000220059	0.000478298	0.000330536	0.000199773	0	0	0	0.000212699	0.000200054	0.000170971	0.000121361	0.000183237	0.000194495	0.000334483	0.000269276	0.000195012	0.000181324	0.000151166	0.000262677	0.000194092	0	0.000172589	0.000130263	0.000950029
Aquincola	0	0	0	0	0	0	0	0	0	0	0	0	0.000158642	0	0	0	0	0	0	0	0	0	0	0	0	0	0	0	0	0	0	0	0	0	0	0	0	0	0	0.000116938	0	0	0	0	0	0	0	0	0	0	0	0	0	0	0	0	0	0	0	0	0	0	0	0	0	0	0	0	0	0	0	0	0	0	0	0	0	0	0	0	0.000122766	0	0	0	0	0.000150358	0	0	0	0	0	0	0	0	0	0	0	0	0	0	0	0	0	0	0	0	0	0	0	0	0	0	0	0	0	0	0	0	0	0	0	0	0	0	0	0.000333148	0	0	0	0	0	0	0	0	0	0	0	0	0	0	0	0	0	0	0	0	0	0.000148948	0.000423857	0	0	0	0	0	0	0	0	0	0	0	0.000117345	0	0	0.000116422	0	0	0	0	0	0	0	0	0	0	0	0	0	0	0	0	0	0	0	0	0	0	0	0	0	0	0.000117309	0	0	0	0	0	0	0	0	0	0	0	0	0	0	0	0	0	0	0	0	0	0	0	0	0	0	0	0	0	0	0	0	0	0	0	0	0	0	0	0
Aquisphaera	0	0	0	0	0	0	0	0	0	0	0	0	0.000435656	0	0	0	0	0	0	0	0.000147424	0.000118187	0	0.000215032	0	0	0	0	0.000117444	0	0.000149234	0	0	0.000140913	0.000293161	0	0.00016704	0	0	0.000153833	0.000228156	0.000209924	0.000125444	0	0.000153868	0	0	0	0.000731314	0	0.00177605	0.000130187	0	0.00176341	0.00015214	0.00101188	0	0.000196493	0	0	0	0	0	0	0	0	0	0	0	0	0	0	0	0.000136159	0	0	0.00018346	0.000132154	0	0	0	0	0.00012697	0	0	0	0	0	0	0	0	0	0.000115705	0	0	0	0	0	0	0	0	0	0	0	0	0	0	0	0	0	0	0	0	0	0	0	0	0	0	0	0	0	0	0	0	0	0	0	0	0	0	0	0	0	0	0	0	0	0	0	0	0	0	0	0	0	0	0	0.000151378	0	0	0	0	0	0.00022825	0	0	0.000180559	0.000691168	0	0.000129616	0	0	0	0.000130655	0.000238035	0	0.000140592	0.000144649	0.000113653	0	0	0.000262566	0.00043139	0.000379659	0.000515835	0	0	0.000185701	0	0.000327983	0	0.000310296	0	0	0.000319073	0	0.00014752	0.000209703	0.00013219	0	0	0.00012568	0	0.000268549	0	0	0	0.000134508	0	0	0.00036358	0.000141443	0	0	0	0.000261356	0.000219028	0.000140335	0	0.000213887	0.000158574	0	0.00015056	0	0	0.000189891	0.000135658	0	0.000217998	0.000547055	0.000389586	0	0.000192303	0	0	0	0	0	0	0.000190006
Aquitalea	0.000443987	0.000228117	0.000225612	0.000194063	0.000131556	0	0.000238011	0.000201874	0	0.000196127	0.000534158	0.00094518	0.00230196	0.000366722	0.000824413	0.000222373	0.000729492	0.00104768	0.00148869	0.000183754	0.000311551	0.000177599	0.00014894	0.000187389	0.000140318	0.000350881	0.00039211	0.000128685	0	0	0.000129542	0	0	0	0	0	0	0.000262094	0.000274848	0	0.000298336	0.000295528	0	0	0	0	0.000159029	0.000901897	0.000990285	0.000178265	0.00173076	0.0027238	0.000327844	0.00378429	0.000685155	0.00107652	0.000532597	0.00320098	0.000235393	0.000674895	0.000254798	0.000322522	0.00253799	0.000604672	0.000457548	0.000213115	0.000196207	0.000721492	0.000439645	0.000648548	0.00045429	0.000941779	0.00258345	0.000216148	0.0034996	0.00412431	0.00194748	0.00170317	0.000125122	0.00380641	0.000927997	0.000698412	0.000624377	0.000220782	0.000193277	0.000652801	0.000160527	0.000312816	0.000637091	0.000129748	0	0.000109662	0	0.000128162	0	0.000172489	0.000296933	0.000399832	0.000194733	0.000202292	0.000248071	0.000166192	0.000191706	0.000161842	0.000327212	0.000203261	0.000211813	0.000251053	0.00015144	0.000223514	0.000245342	0.00026913	0.000334059	0.000408924	0.000512499	0.000473555	0.00167298	0.000600117	0.000990161	0.00130832	0	0	0.000263728	0.000212244	0.000343381	0.000576124	0.000441006	0.000366775	0.000799991	0.000349523	0.000289151	0.000615435	0.00034513	0.000278797	0.00029508	0.000289466	0.000326303	0.0005828	0.000329359	0.000228895	0.000529579	0.000334061	0.00028325	0.000261833	0.00323565	0.000244675	0.00254469	0.00308422	0.000151378	0.000119561	0.000212924	0	0.000561313	0.000173891	0.000541859	0.000148733	0	0.00102747	0.000155076	0.000286696	0.000173141	0	0.000120893	0.000151502	0	0.000168383	0	0	0.000118097	0	0.000134119	0	0.000169259	0.000196331	0.000157049	0.000208785	0.000350185	0.000281787	0.000139276	0.000303142	0.000173934	0.000446907	0.00013168	0	0.000264477	0.000358008	0.000575818	0.000213528	0.000524012	0.000431178	0.000196337	0	0.000135183	0	0.000149382	0.00015801	0.00479716	0.00013812	0.000167975	0.000126527	0.000183152	0.000138599	0.000183857	0	0	0	0.000431305	0.000116735	0.000203794	0	0.000281869	0.000160868	0	0.000109874	0	0	0.000450392	0	0.000167573	0.000118779	0.000237456	0.000223336	0.000119912	0.0003816	0.000456353	0.000356065	0.000113136	0	0.00042227	0.000422077	0
Arabia	0	0	0	0	0	0	0	0	0	0	0	0	0	0	0	0	0	0	0	0	0	0	0	0	0	0	0	0	0	0	0	0	0	0	0	0	0	0	0	0	0	0	0	0	0	0	0	0	0	0	0	0	0	0	0	0	0	0	0	0	0	0	0	0	0	0	0	0	0	0	0	0	0	0	0	0	0	0	0	0	0	0	0	0	0	0	0	0	0	0	0	0	0	0	0	0	0	0	0	0	0	0	0	0	0	0	0	0	0	0	0	0	0	0	0	0	0	0	0	0	0	0	0	0	0	0	0	0	0	0	0	0	0	0	0	0	0	0	0	0	0	0	0	0	0	0	0	0	0	0	0	0	0	0	0	0	0	0	0	0	0	0	0	0.00013462	0	0	0	0	0	0	0	0	0	0	0	0	0	0	0	0	0	0	0	0	0	0	0	0	0	0	0	0	0	0	0	0	0	0	0	0	0	0	0	0	0	0	0	0	0	0	0	0	0	0	0	0	0	0	0	0	0	0	0	0	0	0	0	0	0	0	0
Arabidopsis	0.000212591	0.000335918	0.000464419	0.000572728	0.000237393	0.000411661	0.00042534	0.000697612	0.00093537	0.000485923	0.000126564	0	0.000285865	0.000151157	0.000122287	0	0.000199924	0.000185234	0.000140586	0.000167351	0.000361318	0.000206032	0	0.000761771	0.000173179	0.000186685	0.000198537	0.000153057	0.000134962	0.00027649	0.000335481	0.000163891	0.00013605	0.00016046	0.000197416	0.000138879	0.000178248	0.000340179	0.000166878	0.00018588	0.000583964	0.000514332	0.00018953	0.000452572	0.000159027	0.000131422	0.000125681	0.000145638	0.00016734	0	0.000120684	0.000155528	0.000200358	0.000767193	0.000301651	0.000284603	0.000149908	0.000213812	0	0	0.000119533	0.000128856	0	0.000188684	0	0	0.000428263	0	0	0	0	0	0.000166496	0.000210104	0	0	0.000278806	0.000261227	0.000316015	0.000252539	0.000141133	0.000131234	0.000152713	0.000237688	0.000177845	0.00019357	0.00026815	0.000238698	0.000190441	0	0	0.00012542	0.00013591	0.000127819	0	0.000181505	0.000163531	0.000171983	0	0.000109925	0	0.000246181	0.000248885	0	0.000161026	0.000162577	0	0.000219794	0.0001227	0.000163075	0.000171966	0.000361924	0.000474039	0.000229258	0.000236691	0	0.000280454	0.000132539	0.00029987	0.000269394	0	0	0.000165034	0.000363741	0.000177676	0.000201047	0.000150461	0	0	0	0.00011214	0	0.000117918	0	0	0	0	0.000216974	0.000230896	0.000183619	0.000318188	0.000134532	0.000131598	0.000223644	0	0.000587185	0.000202918	0	0.00013624	0.000201827	0.000137067	0.000119861	0.000228914	0.000269842	0.000436855	0.000219538	0.000146225	0.000337216	0.000591755	0.000230536	0.000511563	0.000186087	0.000111182	0.000292919	0.00017634	0.000415546	0	0.000314344	0.000384752	0.000240647	0.0003328	0.000130152	0.000796884	0.00065423	0.000575595	0.000527662	0.000170841	0.000256535	0	0.000271594	0.00060294	0.000370499	0.000602078	0.000129927	0.000266788	0.000485833	0.000177347	0.000125813	0.000438425	0.000332272	0.000273886	0.000448556	0.00027853	0.000702825	0.000394228	0.000206873	0.000239956	0.000517356	0.000521816	0.000182054	0.000161861	0.000506906	0.000595904	0.000218565	0	0.000218885	0.000471092	0.000449574	0.00063477	0.000259121	0.000472101	0.000220811	0.00013587	0	0.000157331	0.000131975	0.000290252	0.000345725	0.000152923	0.000437416	0.000521978	0.000691385	0.000257749	0.000445277	0.000349742	0.000373012	0.000169514	0.00012756	0.000157663	0.000225178	0
Arabis	0.000205104	0.000313059	0.000256112	0.000343043	0.000225785	0.000297374	0.000251732	0.000586472	0.000279317	0.000269455	0.000133455	0	0.000241392	0	0.000112465	0	0.000188699	0.000184573	0.00012586	0.000178434	0.000359954	0.000191816	0.000145617	0.000777199	0.000150717	0.000110548	0.000174503	0.000111381	0.000119946	0.000247986	0.000344734	0.000130305	0.000290016	0.000273666	0.000231306	0.000302987	0.000280179	0.000310529	0.000157206	0.000174402	0.000446204	0.000391077	0.000154078	0.000324108	0.000163064	0	0	0.00012412	0.000171103	0.000155982	0.000129857	0.000141116	0.000192441	0.000782901	0.000255202	0.000308434	0.00014954	0.000183023	0	0	0	0.000120723	0	0	0	0	0.000434202	0	0.000131457	0	0.000156175	0	0.000161867	0.000243522	0	0	0.000239353	0.000198424	0.000313305	0.000140774	0.000116	0.000120584	0.000143768	0.000233336	0.00020795	0.000189381	0.000248312	0.000209004	0.000167855	0.000117873	0	0.00013973	0.000156633	0.000143775	0	0.000194763	0.000144655	0.000152703	0	0	0	0.000203597	0.000258532	0	0.000146227	0.000163534	0	0.000205356	0.000131911	0.000185492	0.000182873	0.000319873	0.000496744	0.00022503	0.000249509	0	0.000272073	0.000138446	0.000301013	0.000282166	0	0	0.000147076	0.000424488	0.000192638	0.000203152	0.000115926	0	0	0	0	0	0	0	0	0	0	0.000194317	0.000235552	0.000178588	0.000315183	0.000144024	0.000129783	0.000245254	0	0.000222416	0.000192065	0	0.000151378	0.00014616	0.000144391	0.000129583	0.000214149	0.000219209	0.00039055	0.000202727	0.000136649	0.000321873	0.00055581	0.000214589	0.000410899	0.00016109	0	0.00030432	0.000171068	0.000385454	0.000110122	0.000305716	0.000331812	0.000247236	0.000342659	0.00016367	0.000769525	0.000609496	0.000519507	0.000523146	0.000164332	0.000247529	0	0.000280167	0.00053003	0.000395769	0.000592951	0.000150715	0.000268329	0.000439796	0.000158733	0.000165831	0.000333328	0.000331516	0.000276843	0.000327654	0.000247745	0.000399592	0.000437206	0.000202331	0.000205171	0.000534601	0.000566995	0.000186171	0.00013839	0.000440293	0.000492653	0.0002129	0.000173536	0.000223962	0.000404895	0.000443901	0.000551548	0.00025154	0.000464945	0.000239161	0.000120638	0.000144409	0.000176547	0.000148855	0.00028943	0.000367821	0.000152359	0.000396088	0.000489957	0.000641805	0.000256359	0.000433374	0.000324796	0.000327941	0.000164953	0.000117719	0.000144911	0.000208481	0
Arachidicoccus	0.001972	0.00327905	0.00212612	0.000579593	0.0021156	0.00110401	0.0016728	0.000577053	0.000219493	0.000815648	0	0.00378072	0.000626822	0	0	0	0	0	0	0	0	0	0	0.000125998	0.000191758	0.000115696	0	0	0.0002331	0	0	0.000235739	0.0013829	0.00132261	0.000296479	0.00144781	0.00136514	0.000164318	0.000127664	0.000465174	0.000568946	0.000411679	0.000546602	0.000212568	0.000509154	0	0	0	0	0	0	0	0	0.000276144	0.000111476	0	0	0.000482788	0	0	0	0.000156051	0.00011799	0	0	0	0	0	0	0	0.000111793	0	0	0	0	0	0	0	0	0.00213901	0.000180766	0.00021048	0	0.000254593	0	0.000485247	0.000115229	0.00036829	0.00018484	0.000456757	0.000136743	0	0	0	0.000250409	0	0	0	0	0	0	0.00102167	0	0	0	0	0	0	0	0	0	0.000127276	0.000190129	0	0	0	0.000141299	0	0	0	0	0	0	0	0	0	0	0	0.000349503	0.000350947	0.00029128	0.000402159	0	0	0	0	0	0	0	0	0	0	0	0	0.00026451	0	0	0.000312695	0	0.000161516	0	0	0	0	0	0	0	0.000121288	0.000212588	0	0.000113894	0	0	0.000786015	0	0	0	0	0	0	0	0	0	0.000126538	0	0.000135033	0.000124212	0.000212788	0	0.000320803	0	0	0	0	0.000119043	0	0	0	0.000658294	0.000725249	0.000187301	0	0	0	0	0	0	0	0.000138627	0.00287455	0.000398239	0	0.000222624	0	0	0	0	0	0.000154658	0	0.000126026	0	0	0	0	0	0.000353184	0	0	0	0.000124033	0	0.000130265	0	0	0	0.000152791	0	0	0	0
Arachis	0.000269352	0.000370328	0.000425483	0.000563266	0.000389662	0.000653492	0.000499823	0.000819742	0.000679497	0.000486174	0.000170517	0.00189036	0.000320602	0.00056656	0.000228858	0.000129613	0.000410896	0.000496383	0.000416236	0.000223209	0.00042915	0.000233616	0.000174593	0.000959446	0.000213527	0.000122199	0.000201019	0.000129904	0.000180724	0.000366183	0.000442246	0.00020024	0.000192224	0.000194116	0.000175375	0.000171978	0.000240688	0.000370734	0.000193266	0.000168114	0.000508586	0.000431925	0.000162259	0.000465649	0.000669975	0.000130708	0.00014512	0.000214091	0.000267656	0.000222831	0.00015451	0.0002032	0.000210053	0.000988472	0.000401909	0.000407531	0.00073048	0.000219585	0	0	0.000147635	0.000162532	0.000149294	0.000159644	0	0	0.000567199	0	0	0	0.000128401	0	0.000205452	0.000389635	0.000110892	0	0.000309054	0.000267969	0.000393628	0.000238301	0.000148866	0.000153618	0.000181728	0.000261456	0.000278026	0.000188058	0.000315101	0.00024169	0.000232179	0.000132607	0.000115002	0.00013957	0.000151107	0.000138456	0	0.00022645	0.000191664	0.000227411	0.000140789	0.000118703	0.00012216	0.000311207	0.000394112	0.000124542	0.000195105	0.000206612	0	0.000251333	0.000269534	0.000267909	0.000301295	0.000442383	0.00115835	0.000415753	0.00037128	0.000112339	0.000558179	0.000440812	0.000365448	0.000319979	0	0	0.000215346	0.000456166	0.000224058	0.000239818	0.000181915	0.00010898	0	0	0	0	0.000139664	0.00012087	0.000142959	0.000122394	0.000110945	0.000325611	0.00028418	0.000234644	0.000387516	0.000172292	0.0001655	0.000274753	0.000112152	0.000335329	0.000268693	0.000126629	0.000211929	0.000180986	0.000151714	0.000171285	0.000274019	0.00071697	0.000534609	0.000316414	0.00020841	0.000554112	0.000667342	0.000265029	0.000831385	0.000192876	0.00011667	0.000292042	0.000174583	0.00144123	0.000733874	0.00034023	0.000430036	0.000293685	0.000450846	0.000148145	0.00108497	0.00077497	0.000770036	0.000617755	0.000188909	0.000436995	0.000139276	0.000374127	0.000835614	0.00078537	0.000973389	0.000153025	0.000323228	0.00080613	0.000350822	0.000177497	0.000424653	0.000457087	0.000360307	0.000508412	0.000321895	0.000462126	0.000490604	0.000253527	0.000302177	0.00070294	0.000665849	0.000191537	0.0001811	0.000549668	0.000607995	0.000292847	0.000130152	0.000262324	0.000633839	0.000647284	0.00119937	0.000265358	0.000752778	0.000225704	0.000166944	0	0.000184971	0.000129603	0.000355652	0.000432644	0.000195182	0.000570077	0.000606467	0.000919951	0.000293445	0.000588927	0.000447541	0.000518683	0.000270108	0.000177524	0.000222438	0.000297379	0
Arcanobacterium	0	0	0	0	0	0	0	0	0	0	0	0	0	0	0	0	0	0	0	0	0	0	0	0	0	0	0	0	0	0	0	0	0.000125972	0.000139383	0	0.000118973	0	0	0	0	0	0	0	0	0	0	0	0	0	0	0	0	0	0	0	0	0	0	0	0	0	0	0	0	0	0	0	0	0	0	0	0	0	0	0	0	0	0	0	0	0	0	0	0	0	0	0	0	0	0	0	0	0	0	0	0	0	0	0	0	0	0	0	0	0	0	0	0	0	0	0	0	0	0	0	0	0	0	0	0	0	0	0	0	0	0	0	0	0	0	0	0	0	0	0	0	0	0	0	0	0	0	0	0	0	0	0	0	0	0	0	0	0	0	0	0	0	0	0	0	0	0	0	0	0	0	0	0	0	0	0	0	0	0	0	0	0	0	0	0	0	0	0	0	0	0	0	0	0	0	0	0	0	0	0	0	0	0	0	0	0	0	0	0	0.000130152	0	0	0	0	0	0	0	0	0	0	0	0	0	0	0	0	0	0	0	0	0	0	0	0	0	0
Archangium	0	0	0.00140537	0	0	0	0.000448021	0	0	0	0	0	0	0	0	0	0	0	0	0	0	0	0	0	0	0	0	0	0	0	0	0	0	0	0	0	0	0	0	0	0.000220069	0.000195361	0	0	0	0	0	0	0	0	0	0	0	0	0	0	0	0	0	0	0	0	0	0	0	0	0	0	0	0	0	0	0	0.000123361	0	0	0.000119676	0.000125027	0	0	0	0	0	0	0	0	0	0	0	0	0	0	0	0	0	0	0	0	0	0	0	0	0	0	0	0	0	0	0	0	0	0	0	0	0	0	0	0	0	0	0	0	0	0	0	0	0	0	0	0	0	0	0	0	0	0	0	0	0	0	0	0	0	0	0	0	0	0	0	0	0	0	0	0	0.000242983	0	0	0	0.000210739	0	0.000184646	0	0	0	0	0.000270832	0	0.000177474	0.000205245	0	0	0	0.000202131	0.000346065	0.00033055	0.000477777	0	0	0.000185701	0	0.000256901	0	0	0	0	0.000201288	0	0	0.00013543	0	0	0	0.000153118	0	0.000167615	0	0	0	0.00109859	0	0	0.000243676	0.000180403	0	0	0	0.000112328	0.000124471	0	0	0.000124635	0	0	0	0	0	0	0.000113401	0	0.000136604	0.000472597	0.000379125	0	0.000173003	0	0	0	0.000137275	0	0	0
Archocentrus	0	0	0	0	0	0.000135087	0	0	0	0	0	0	0	0	0	0	0	0	0	0	0.000119814	0.00011458	0	0.000118605	0	0	0	0	0	0	0.000123848	0	0	0.000146182	0.000289843	0	0.00018145	0	0	0.000132999	0.000173861	0.000166945	0.000113172	0.000125643	0.000123812	0	0	0	0	0	0	0	0	0.000122022	0	0	0	0	0	0	0	0	0	0	0	0	0	0	0	0	0	0	0	0	0	0	0	0	0	0	0	0	0	0	0	0	0.000129612	0.000124528	0	0	0	0	0.000109661	0	0	0	0	0	0	0	0	0.000205899	0	0	0	0	0.000157554	0	0	0	0	0.00029296	0	0	0	0	0	0	0.000204552	0.000324516	0	0	0	0	0	0	0	0	0	0	0	0	0	0	0	0	0	0	0.000199167	0	0	0	0	0	0	0.000308761	0.000305363	0	0.000121102	0	0	0	0	0	0.000113423	0	0	0.000113536	0.000176438	0	0.000119646	0	0	0.000117519	0.000324189	0	0	0.000166139	0	0	0	0	0.000226019	0.000185976	0.000157049	0.000163846	0	0	0	0	0.000137364	0.000124362	0.00133192	0	0	0.000240957	0	0.000129357	0	0	0	0	0	0	0.000145866	0	0	0	0	0	0	0.000165244	0.000166009	0	0	0	0.000122789	0	0.000134714	0	0.000149482	0.000389019	0	0.000127851	0	0	0	0.000118924	0	0.000156164	0.000170906	0.000176258	0	0.000131399	0.000167424	0.000157029	0	0	0	0	0
Archontophoenix	0	0	0	0	0	0	0	0	0	0	0	0	0	0	0	0	0	0	0	0	0	0	0	0	0	0	0	0	0	0	0	0	0	0	0	0	0	0	0	0	0	0	0	0	0	0	0	0	0	0	0	0	0	0	0	0	0	0	0	0	0	0	0	0	0	0	0	0	0	0	0	0	0	0	0	0	0	0	0	0	0	0	0	0	0	0	0	0	0	0	0	0	0	0	0	0	0	0	0	0	0	0	0	0	0	0	0	0	0	0	0	0	0	0	0	0	0	0	0	0	0	0	0	0	0	0	0	0	0	0	0	0	0	0	0	0	0	0	0	0	0	0	0	0	0	0	0	0	0	0	0	0	0	0	0	0	0	0	0	0	0	0	0	0	0	0	0	0	0	0	0	0	0	0	0	0	0	0	0	0	0	0	0	0	0	0	0	0	0	0	0	0	0	0	0.000427048	0	0	0	0	0	0	0	0	0	0	0	0	0	0	0	0	0	0	0	0	0	0	0	0	0	0	0	0	0	0	0	0	0	0	0	0
Arcobacter	0.000220775	0.00014534	0.000209605	0.000197032	0	0.000130287	0.000177808	0.000387423	0.000274871	0.000229526	0	0	0	0	0	0	0	0	0	0	0.000135324	0	0	0.00034585	0	0	0.000150209	0	0	0	0.000130728	0	0	0	0.000115179	0	0	0.000156396	0	0	0.000217181	0.00017689	0	0.000160003	0	0	0	0	0	0	0	0	0	0.000391792	0	0.000140073	0	0	0	0	0	0	0	0	0	0	0.000211056	0	0	0	0	0	0	0	0	0	0	0	0.00011114	0.000247378	0	0	0.00013286	0.000173244	0.000140151	0.000196215	0.000139861	0	0.000138042	0	0	0	0	0	0	0	0	0	0	0	0	0	0.000144701	0	0	0	0	0	0	0	0	0.000184747	0.000236131	0.000485831	0	0	0.000200742	0	0.000190826	0.000219145	0	0.000107516	0.000166964	0.000184106	0.000228734	0.000144557	0.000159054	0.000141599	0	0	0	0	0	0	0	0	0	0.000111788	0	0	0.000116014	0	0	0	0	0.000165869	0.000412413	0	0	0	0.0001437	0	0.000132201	0.000112631	0.000144059	0	0	0.000145352	0.000197594	0	0.000244469	0	0	0	0	0.000133387	0	0.000126381	0.000149372	0	0.000129932	0	0.000260524	0.000175828	0.000159791	0.000153095	0	0	0	0	0.00015702	0.000174505	0.000206255	0	0.000195324	0.000142273	0	0	0.000121493	0.000147887	0.000295245	0.000174558	0.000140536	0.000129395	0.000166053	0	0	0.000165965	0.000318444	0	0	0.000116251	0.00045235	0.000115704	0	0	0.000131192	0.000121205	0.000211953	0.000328334	0.000159819	0	0	0	0	0	0	0.000114213	0	0	0.000138114	0.000215148	0	0.000186986	0.000127709	0.000259792	0	0	0	0	0
Arcticibacterium	0	0	0	0	0	0	0	0	0	0	0	0	0	0	0	0	0	0	0	0	0	0	0	0	0	0	0	0	0	0	0	0	0	0.000112526	0.000175612	0	0	0	0	0	0	0	0	0	0	0	0	0	0	0	0	0	0	0	0	0	0	0	0	0	0	0	0	0	0	0	0	0	0	0	0	0	0	0	0	0	0	0	0	0	0	0	0	0	0	0	0	0	0	0	0	0	0	0	0	0	0	0	0	0	0	0	0	0	0	0	0	0	0	0	0	0	0	0	0	0	0	0	0	0	0	0	0	0	0	0	0	0	0	0	0	0	0	0	0	0	0	0	0	0	0	0	0	0	0	0	0	0	0	0	0	0	0	0	0	0	0	0	0	0	0	0	0	0	0	0	0	0	0	0	0	0	0	0	0	0	0	0	0	0	0	0	0	0	0	0	0	0	0	0	0	0	0	0	0	0	0	0	0	0	0	0	0	0	0	0	0	0	0	0	0	0	0	0	0	0	0	0	0	0	0	0	0	0	0	0	0	0	0	0	0
Arenimonas	0	0	0	0	0	0	0	0	0	0	0	0	0.00077772	0	0	0	0	0	0.000841215	0.000179764	0.00027559	0.000366232	0	0.00102855	0.000131999	0.000146855	0.000124086	0	0.000165708	0.000112496	0.000187907	0.000118189	0	0	0	0	0	0	0	0	0.000234221	0.000268888	0	0	0	0	0	0	0	0	0	0	0	0	0.000123395	0	0	0.000140475	0	0	0	0	0	0	0	0	0	0	0	0	0	0	0	0	0	0	0.000761676	0.00095995	0	0.000402567	0.000178833	0.000142787	0.000181728	0.000383983	0.000389843	0.000767444	0.000247981	0.000684328	0.000257655	0.000170762	0.000150987	0	0	0	0	0	0	0	0.000272393	0.000294086	0.00021582	0.000116473	0	0.000209783	0	0.00019321	0	0.000189376	0	0	0	0	0	0	0	0	0	0	0	0	0	0	0	0	0.00011072	0	0	0	0	0	0	0	0	0	0	0	0	0	0	0	0	0	0	0	0	0	0	0	0	0.00030274	0	0	0	0	0	0	0	0	0.00015939	0	0.000251755	0	0.000205475	0.000418112	0	0	0	0.00014093	0	0	0	0.000242893	0.000212339	0.000168373	0	0.000133528	0.000218666	0.000262969	0	0.000308801	0.000127308	0	0	0.000197778	0	0.000142028	0	0	0.000472529	0.000231286	0.000233304	0	0.00257556	0	0	0	0	0	0	0	0.000201364	0	0.000635055	0	0	0.000111473	0	0	0.000216123	0	0	0	0	0	0.000196554	0	0.000147251	0	0	0	0.000166084	0.000134411	0.000183268	0	0	0	0	0	0	0	0
Armillaria	0	0	0	0	0	0	0	0	0.000122075	0	0	0	0.000145366	0	0	0	0	0	0	0	0	0	0	0.000124069	0	0	0	0	0	0	0	0	0	0	0	0	0	0	0	0	0.000161442	0.000131069	0	0	0	0	0	0	0	0	0	0	0	0.00012908	0	0	0	0	0	0	0	0	0	0	0	0	0	0	0	0	0	0	0	0	0	0	0.000112005	0	0	0	0	0	0	0	0	0	0	0	0	0	0	0	0	0	0	0	0	0	0	0	0	0	0	0	0	0	0	0	0	0.000121757	0.000132445	0	0	0	0	0	0	0	0	0	0	0	0	0	0	0	0	0	0	0	0	0	0	0	0	0	0	0	0	0	0	0	0	0	0.00012802	0	0	0	0	0	0	0	0	0	0.000115762	0	0	0.000116766	0.000168633	0	0.000137669	0	0	0.000234818	0	0.000128823	0	0	0	0	0	0	0.000162113	0.000208757	0.000172255	0.000176532	0	0	0	0	0.000155192	0	0.000137938	0	0	0.00013664	0	0	0	0	0	0	0	0.000114647	0.000128023	0.00012216	0	0.000121982	0	0	0	0.000182435	0.000194413	0	0	0	0.000129992	0	0.000178591	0	0.000134773	0	0	0	0	0	0	0.000144919	0	0	0.000176886	0.000220379	0	0.000156708	0	0	0	0	0	0	0
Aromatoleum	0	0	0	0	0	0	0	0	0	0	0	0.00094518	0.000128551	0	0	0	0	0	0	0	0	0	0	0	0	0	0	0	0	0	0	0	0	0	0	0	0	0	0	0	0	0	0	0	0	0	0	0	0	0	0	0	0	0	0	0	0	0	0	0	0	0	0	0	0	0	0	0	0	0	0	0	0	0	0	0	0.000209543	0.000208634	0	0	0	0	0	0	0	0	0	0	0	0	0	0	0	0	0	0	0	0	0	0	0	0	0	0	0	0	0	0	0	0	0	0	0	0	0	0	0	0	0	0	0	0	0	0	0	0	0	0	0	0	0	0	0	0	0	0	0	0	0	0	0	0	0	0	0	0	0	0	0	0	0	0	0	0	0	0	0	0	0	0	0	0	0	0	0	0	0	0	0	0	0	0	0	0	0	0.000120412	0	0	0	0	0	0	0	0	0	0.00011754	0	0	0.000124609	0	0	0	0	0	0	0	0	0	0	0	0	0	0	0	0	0	0	0	0	0	0	0	0	0	0	0	0	0	0	0	0.00012789	0	0	0	0	0	0	0	0	0	0
Arsenicicoccus	0.000375909	0.000163387	0.000138439	0	0.000220095	0.000123887	0	0	0	0	0	0	0	0	0	0	0	0	0	0.000169789	0.000144868	0.000216429	0	0.000303744	0.0001442	0	0.00015465	0	0.000212722	0.000141191	0.000186246	0.000155601	0.000418228	0.000447215	0.000515462	0.000372657	0.000397588	0.000159565	0	0.000215541	0.000436673	0.000498348	0.000214414	0	0.000200297	0	0	0.00015094	0	0	0	0.000332912	0	0	0.000300248	0	0	0.000316442	0	0	0	0	0	0	0	0	0	0	0	0	0	0	0.000200438	0.000516551	0	0	0.000308835	0.000230789	0	0.000176368	0	0	0	0	0	0.000117729	0	0	0	0	0	0.000129922	0.000168549	0	0	0	0	0	0	0	0	0	0	0	0	0	0	0	0	0	0	0	0	0	0	0	0	0	0	0	0	0	0	0	0	0	0	0	0	0	0	0	0	0	0	0	0	0	0.00020434	0	0	0	0	0	0	0.000331918	0.00135251	0	0	0	0.000111505	0	0	0	0.000173526	0	0	0	0.000188556	0	0.000114469	0	0	0.000139444	0.000384433	0.000233639	0	0.000162755	0.000243036	0.000144949	0	0.000225336	0.000329534	0.000446716	0.000320828	0.000350484	0.000138028	0	0	0.000146084	0.000231302	0	0	0	0	0.000184391	0	0.000287215	0.000352019	0.000168878	0	0	0.000354285	0.000132542	0.00030215	0.000287781	0	0.00027086	0.000222936	0.000187793	0	0.000486278	0.000124746	0	0	0	0	0.000128597	0.00011894	0.000196389	0.000205141	0.000449726	0	0.000228027	0	0.000165038	0.000178237	0.00015288	0	0.000219891	0.000356087	0.000313852	0.000180641	0.000747946	0.000282474	0.000475775	0	0	0.000117233	0.000184715	0
Arsenophonus	0	0	0	0	0	0	0	0	0	0	0	0	0	0	0	0	0	0	0	0	0	0	0	0	0	0	0	0	0	0	0	0	0	0	0	0	0	0	0	0	0	0	0	0	0	0	0	0	0	0	0	0	0	0	0	0	0	0	0	0	0	0	0	0	0	0	0	0	0	0	0	0	0	0	0	0	0	0	0	0	0	0	0	0	0	0	0	0	0	0	0	0	0	0	0	0	0	0	0	0	0	0	0	0	0	0	0	0	0	0	0	0	0	0	0	0	0	0	0	0	0	0	0	0	0	0	0	0	0	0	0	0	0	0	0	0	0	0	0	0	0	0	0	0	0	0	0	0	0	0	0	0	0	0	0	0	0	0	0	0	0	0	0	0	0	0	0	0	0	0	0	0	0	0	0	0	0	0	0	0	0	0	0	0	0	0	0	0	0	0	0	0	0	0	0	0	0	0	0	0	0	0.000273759	0	0	0	0	0	0	0.000115132	0	0	0	0	0	0	0	0	0	0	0	0	0	0	0	0	0	0.000441142	0	0	0	0
Arthrobacter	0.00390116	0.00279683	0.00233681	0.000992766	0.00355703	0.0029118	0.00141743	0.000942499	0.00089899	0.00123703	0.000195897	0.00094518	0.000730371	0.00223304	0.00200423	0.000432392	0.000515135	0.000458454	0.000496998	0.00185261	0.00202185	0.00198839	0.000530609	0.00127605	0.00255775	0.000680629	0.00230068	0.000683884	0.0095294	0.00570425	0.00794121	0.00305271	0.00915063	0.0130362	0.0276441	0.00815888	0.0148879	0.00453277	0.00232333	0.0111894	0.00200084	0.00206798	0.0090497	0.00432341	0.011242	0.000429572	0.00278325	0.000682036	0.000684702	0.00106959	0.000677857	0.00235129	0.00185444	0.00103924	0.00181271	0.000836836	0.00064466	0.00207697	0.000300154	0.000309821	0.000198863	0.00104788	0.00126659	0.000270348	0.00012682	0.000187578	0.000166511	0	0.00288812	0.00088962	0.00246433	0.00101762	0.0027538	0.0235205	0.00152422	0.000725739	0.00202441	0.00164808	0.000753443	0.00218013	0.000890297	0.000829105	0.000897515	0.00273441	0.000520634	0.00349197	0.00113923	0.00286644	0.001042	0.00466895	0.000180525	0.00642953	0.0100853	0.00608024	0.000176584	0.00143268	0.00296298	0.00221387	0.00041552	0.000431301	0.000378481	0.000332269	0.000502857	0.000309565	0.00208234	0.000376688	0.000431218	0.000772082	0.000243557	0.000239997	0.000227919	0.000672265	0.000537021	0.000605663	0.000924664	0.000283116	0.0020041	0.000667494	0.000832314	0.00139318	0.000173696	0.000117672	0.000432028	0.000166218	0.00113918	0.00085173	0.000331079	0.000366925	0.000140027	0.000259829	0.000357145	0.000263268	0.000368376	0.000408892	0.000408342	0.000449472	0.000431875	0.000575447	0.00099118	0.00101703	0.00140099	0.000980517	0.00080859	0.000848842	0.0012031	0.00114439	0.00134939	0.00123741	0.00102937	0.000365263	0.00461041	0.000465246	0.000520677	0.000959208	0.00121796	0.000755347	0.000381334	0.000725466	0.00407656	0.000786248	0.000949306	0.000234692	0.00023883	0.00603028	0.0086773	0.0016441	0.00145865	0.00843434	0.00168789	0.00536013	0.000476374	0.00707698	0.00381496	0.00235245	0.00183099	0.00228524	0.00136487	0.00112522	0.000603528	0.00126041	0.00151466	0.00126769	0.00127482	0.00040797	0.000699621	0.00145799	0.00180489	0.0101941	0.00426916	0.00181189	0.000462501	0.00273104	0.00159609	0.00398373	0.00588568	0.00094241	0.000368992	0.00114166	0.00137855	0.000754418	0.000714907	0.00243955	0.00161403	0.00108212	0.000997831	0.00462524	0.0018204	0.00106161	0.00109131	0.00295122	0.0055543	0.010947	0.00103907	0.0126479	0.000420309	0.00597722	0.00116622	0.00396512	0.00144764	0.00742677	0.00233675	0.00205437	0.00133557	0.00286616	0.00357412	0.00153117	0.00161355	0.00295306	0.00431515	0.00452883	0.000380011
Artocarpus	0	0	0	0	0	0	0	0	0	0	0	0	0	0	0	0	0	0	0	0	0	0	0	0	0	0	0	0	0	0	0	0	0	0	0	0	0	0	0	0	0	0	0	0	0	0	0	0	0	0	0	0	0	0	0	0	0	0	0	0	0	0	0	0	0	0	0	0	0	0	0	0	0	0	0	0	0	0	0	0	0	0	0	0	0	0	0	0	0	0	0	0	0	0	0	0	0	0	0	0	0	0	0	0	0	0	0	0	0	0	0	0	0	0	0	0	0	0	0	0	0	0	0	0	0	0	0	0	0	0	0	0	0	0	0	0	0	0	0	0	0	0	0	0	0	0	0	0	0	0	0	0	0	0	0	0	0	0	0	0	0	0	0	0	0	0	0	0	0	0	0	0	0	0	0	0	0	0	0	0	0	0	0	0	0	0	0	0	0	0	0	0	0	0	0	0	0	0.000162485	0	0	0	0	0	0	0	0	0	0	0	0	0	0	0	0	0	0	0	0	0	0	0	0	0	0	0	0	0	0	0	0	0
Asaia	0	0	0.000325548	0	0.000132239	0	0	0	0	0	0	0	0.000128772	0	0	0	0.00056663	0.000538061	0	0	0	0	0	0	0	0	0.000122388	0	0	0	0	0	0	0	0	0	0	0	0	0.000118339	0	0	0	0	0	0	0	0	0	0	0.000304338	0	0	0	0.000201568	0	0	0	0	0	0	0.000255807	0.000146886	0	0	0	0	0	0	0	0	0	0	0	0	0	0	0	0	0	0	0	0	0.000133239	0	0	0	0	0	0	0	0	0	0	0	0	0	0	0	0	0	0	0	0	0.000116086	0	0	0	0	0	0	0	0	0	0.000149175	0	0.0003245	0	0	0	0	0	0	0	0	0	0.000323621	0.000119953	0	0	0	0	0	0	0	0	0	0	0.000126398	0	0	0	0	0	0	0.000145405	0.00024041	0	0	0	0	0	0.000534629	0.000358854	0	0	0	0.000430563	0	0	0	0	0	0	0	0	0	0	0	0	0	0	0	0	0	0	0	0	0	0	0	0	0	0	0	0	0	0	0	0	0	0	0	0	0	0	0	0	0	0	0	0	0	0	0	0	0	0	0	0	0	0	0	0	0	0	0	0	0	0	0	0	0	0	0	0.000117006	0	0	0	0	0
Ascovirus	0.000506145	0	0	0	0	0	0	0	0	0	0	0	0	0	0	0	0	0	0	0	0	0.000865292	0	0	0	0	0.000448928	0	0	0.000245136	0	0	0	0	0	0	0	0	0	0	0	0	0	0	0	0	0	0	0	0	0	0	0	0	0	0	0	0	0	0	0	0	0	0	0	0	0	0	0	0	0.000221353	0	0	0	0	0	0	0	0	0	0	0	0	0	0	0	0	0	0	0	0	0	0	0	0	0	0	0	0	0	0	0	0	0	0	0	0	0	0	0	0	0	0	0	0	0	0	0	0	0	0	0	0	0	0	0	0	0.000625471	0	0	0	0	0	0	0	0	0	0	0	0	0	0	0	0	0	0	0	0	0	0.000508544	0	0	0	0	0	0	0	0	0	0	0	0	0.000310746	0	0	0	0	0	0	0	0	0	0	0	0	0	0	0	0	0	0	0	0	0	0	0	0	0	0	0	0	0	0	0	0	0	0	0	0	0	0	0	0	0	0	0	0	0	0	0	0	0	0	0.000195976	0	0	0	0	0	0	0	0	0	0	0	0	0	0	0	0	0
Asetacus	0	0	0	0	0	0	0	0	0	0	0	0	0	0	0	0	0	0	0	0	0	0	0	0	0	0	0	0	0	0	0	0	0	0	0	0	0	0	0	0	0	0	0	0	0	0	0	0	0	0	0	0	0	0	0	0	0	0	0	0	0	0	0	0	0	0	0	0	0	0	0	0	0	0	0	0	0	0	0	0	0	0	0	0	0	0	0	0	0	0	0	0	0	0	0	0	0	0	0	0	0	0	0	0	0	0	0	0	0	0	0	0	0	0	0	0	0	0	0	0	0	0	0	0	0	0	0	0	0	0	0	0	0	0	0	0	0	0	0	0	0	0	0	0	0	0	0	0	0	0	0	0	0	0	0	0	0	0	0	0	0	0	0	0	0	0	0	0	0	0	0	0	0.000321163	0	0	0	0	0	0	0	0	0	0	0	0	0	0	0	0	0	0	0	0	0	0	0	0	0	0	0	0	0	0	0	0	0	0	0	0	0	0	0	0	0	0	0	0	0	0	0	0	0	0	0	0	0	0	0	0	0	0
Asfivirus	0	0	0	0	0	0	0	0	0	0	0	0	0	0	0	0	0	0	0	0	0	0	0	0	0	0	0	0	0	0	0	0	0	0	0.000220404	0	0	0	0	0	0	0	0	0	0	0	0	0.000694667	0	0	0	0	0	0	0	0	0	0	0	0	0	0	0	0	0	0	0	0	0	0	0	0.000300824	0	0	0	0	0	0	0	0	0	0	0	0	0	0	0	0	0	0	0	0	0	0	0	0	0	0	0	0	0	0	0	0	0	0	0.000272556	0	0	0	0	0	0	0	0	0	0	0	0	0	0	0	0.000408727	0	0	0	0	0	0	0	0	0	0	0	0	0	0	0	0	0	0	0	0	0	0	0.000407313	0	0.000411993	0	0	0	0	0	0	0	0	0	0	0	0	0	0	0	0	0	0	0	0	0	0	0	0	0	0	0	0	0	0	0	0	0	0	0	0	0	0	0	0	0	0	0	0	0	0	0	0	0	0	0	0	0	0	0	0	0	0	0	0	0	0	0	0	0	0	0	0	0	0	0	0	0	0	0	0	0	0	0	0	0	0	0
Asparagus	0	0	0	0	0	0	0	0	0	0	0	0	0	0	0	0	0	0	0	0	0	0	0	0.000154926	0	0	0	0	0	0	0	0	0	0	0	0	0	0	0	0	0	0	0	0	0	0	0	0	0	0	0	0	0	0.000171651	0	0	0	0	0	0	0	0	0	0	0	0	0	0	0	0	0	0	0	0	0	0	0	0	0	0	0	0	0	0	0	0	0	0	0	0	0	0	0	0	0	0	0	0	0	0	0	0	0	0	0	0	0	0	0	0	0	0	0	0	0	0	0	0	0	0	0	0	0	0	0	0	0	0	0	0	0	0	0	0	0	0	0	0	0	0	0	0	0	0	0	0	0	0	0	0	0	0	0	0	0	0	0	0	0	0	0	0	0	0	0	0	0	0	0	0	0	0	0.000135162	0.000117012	0	0.000113101	0	0	0	0	0.000125251	0	0	0	0	0	0	0	0	0	0	0	0	0	0	0	0	0	0	0	0	0	0	0	0	0	0	0	0	0	0	0	0	0	0	0	0	0	0	0	0	0.000125541	0	0	0	0	0	0	0	0	0
Aspergillus	0.00082599	0.000893697	0.00107593	0.00123136	0.000893809	0.00103475	0.00104613	0.00118958	0.00169288	0.00105095	0.00032784	0	0.0010939	0.000370966	0.000412534	0.000337119	0.000638796	0.000911837	0.000346978	0.000674503	0.00101425	0.00083983	0.000410091	0.00162993	0.000645989	0.000394504	0.000634012	0.000373138	0.000590079	0.000761061	0.000847243	0.000572662	0.00092585	0.00106356	0.00138262	0.00112191	0.000985698	0.000863008	0.000521941	0.000787122	0.00169962	0.00159521	0.000708691	0.000928733	0.000698237	0.00021327	0.000410223	0.00186476	0.000795152	0.00122557	0.000397885	0.000729334	0.000566173	0.00190705	0.00105569	0.000662645	0.000452855	0.00080201	0.000210896	0.000172053	0.00029137	0.000382884	0.000349154	0.000325037	0.000136214	0.00019658	0.00072671	0.000122613	0.000375736	0.000166403	0.00080851	0.000227517	0.000698253	0.00137688	0.000318198	0.000290244	0.000972535	0.000846097	0.000728476	0.00114061	0.000718231	0.000589562	0.000752874	0.000610288	0.000415394	0.000740326	0.000814536	0.000728293	0.000428401	0.000426519	0.000245748	0.000512934	0.000650538	0.000520369	0.000192428	0.000449586	0.000440681	0.000504117	0.000462617	0.000462408	0.000299072	0.000665343	0.000670534	0.000482575	0.000532364	0.000374294	0.000300872	0.000740402	0.000509775	0.000648783	0.000635169	0.000962141	0.000907408	0.000730372	0.000813943	0.000258228	0.000953231	0.000490837	0.000799906	0.000865152	0.000944834	0.000289673	0.000573316	0.000648099	0.000569497	0.000542441	0.000427225	0.000292067	0.000268416	0.000296845	0.000361261	0.000318301	0.000376999	0.000339154	0.000334098	0.000376534	0.000322405	0.000886504	0.000703552	0.000621526	0.000680057	0.000537407	0.000585791	0.000575118	0.000381724	0.00069579	0.000704128	0.000293837	0.00137754	0.000531578	0.00114683	0.000462943	0.00188874	0.00141859	0.00155472	0.00753267	0.000575887	0.00454401	0.00234196	0.00393037	0.0018501	0.000922566	0.000385899	0.00121509	0.000951984	0.00174773	0.000319497	0.00119901	0.00185144	0.000934424	0.00112995	0.000791652	0.00492994	0.00336248	0.0028189	0.00264304	0.000620795	0.000854528	0.00148561	0.00122714	0.00438446	0.00224806	0.00296163	0.000447093	0.000931158	0.00203198	0.000651313	0.00104889	0.00132757	0.00135329	0.000783048	0.0011878	0.00139399	0.00131106	0.00340544	0.00105806	0.00102703	0.00170126	0.00290358	0.000952693	0.000776984	0.00347228	0.00238746	0.00085034	0.00117137	0.00105369	0.00181903	0.00163635	0.00203866	0.000940003	0.00192598	0.00145958	0.00105455	0.000682426	0.000559037	0.000608813	0.00108121	0.00117332	0.00061248	0.00168783	0.0026315	0.00383469	0.000965942	0.00226244	0.00415582	0.00188147	0.00137448	0.0012674	0.000964815	0.00124938	0.00114003
Asplenium	0	0	0	0	0	0	0	0	0	0	0	0	0	0	0	0	0	0	0	0	0	0	0	0	0	0	0	0	0	0	0	0	0	0	0	0	0	0	0	0	0	0	0	0	0	0	0	0	0	0	0	0	0	0	0	0	0	0	0	0	0	0	0	0	0	0	0	0	0	0	0	0	0	0	0	0	0	0	0	0	0	0	0	0	0	0	0	0	0	0	0	0	0	0	0	0	0	0	0	0	0	0	0	0	0	0	0	0	0	0	0	0	0	0	0	0	0	0	0	0	0	0	0	0	0	0	0	0	0	0	0	0	0	0	0	0	0	0	0	0	0	0	0	0	0	0	0	0	0	0	0	0	0	0	0.00034752	0	0	0	0	0.000192575	0.000193466	0	0	0	0	0.000118679	0	0.000168846	0	0.000127818	0	0	0.00040324	0.000867129	0.000641905	0.000718815	0	0	0	0	0.00029827	0.000130928	0	0	0	0	0	0	0	0	0	0	0	0	0	0	0	0.000163117	0	0	0	0.000477467	0.00051645	0	0	0	0.000198418	0.000203555	0.000194547	0	0	0	0	0	0	0	0	0	0	0.000423377	0.000482049	0.000326588	0	0.000717205	0.00142888	0.000381486	0	0	0	0	0
Astatotilapia	0	0	0	0	0	0	0	0	0.000189176	0	0	0	0	0	0	0	0	0	0	0	0	0	0	0	0	0	0	0	0	0	0	0	0	0	0	0	0	0	0	0	0	0	0	0	0	0	0	0	0	0	0	0	0	0	0	0	0	0	0	0	0	0	0	0	0	0	0	0	0	0	0	0	0	0	0	0	0	0	0	0	0	0	0	0	0	0	0	0	0	0	0	0	0	0	0	0	0	0	0	0	0	0	0	0	0	0	0	0	0	0	0	0	0	0	0	0	0	0	0	0	0	0	0	0	0	0	0	0	0	0	0	0	0	0	0	0	0	0	0	0	0	0	0	0	0	0	0	0	0	0	0	0	0	0	0	0	0	0	0	0	0	0	0	0	0	0	0	0	0	0	0	0	0	0	0	0	0	0	0	0	0	0	0.000258927	0	0	0	0	0	0	0	0	0	0	0	0	0	0	0	0	0	0	0	0	0	0	0	0	0	0	0	0	0	0	0	0	0	0	0	0	0	0	0	0	0	0	0	0	0	0	0	0
Asterias	0.000395758	0.0005277	0.000712528	0.000827274	0.000431541	0.000724807	0.000698632	0.000858358	0.00135374	0.000706911	0.000196569	0	0.000542966	0.000218685	0.000229186	0.000170653	0.000330713	0.000320411	0.000245738	0.000315418	0.000570098	0.000371537	0.000286621	0.000954624	0.000347605	0.000237082	0.000311912	0.000197658	0.00036556	0.000533028	0.000545927	0.000394741	0.000529084	0.000551242	0.000660739	0.000479825	0.000529939	0.000485258	0.000285151	0.000606886	0.000918111	0.000838987	0.00050689	0.000594625	0.000535173	0.000108953	0.000212988	0.000221732	0.000254194	0.00035653	0.000185278	0.000301236	0.000358706	0.00088489	0.00047903	0.000356268	0.000253315	0.000377379	0.000130085	0	0.000177081	0.000216667	0.000195045	0.000207257	0	0.000144404	0.000489776	0	0.000274268	0.000144957	0.000309978	0.000125635	0.000358191	0.000628536	0.000205697	0.000137866	0.000514871	0.000446936	0.000404043	0.000368041	0.000268732	0.000233767	0.00026572	0.000425159	0.000325586	0.000358699	0.000473809	0.000400745	0.000312041	0.000255098	0.000158934	0.000272225	0.000343316	0.000268849	0.000110336	0.000263706	0.000288947	0.000293795	0.000237989	0.000239124	0.000154786	0.000383139	0.000379028	0.000169533	0.000310648	0.000231341	0.000188085	0.000410431	0.000262349	0.000330325	0.000354839	0.000587882	0.000649558	0.000360796	0.000389844	0.000132414	0.000427794	0.00021653	0.000486311	0.000441819	0.00014363	0.000150675	0.000263877	0.000427656	0.00034469	0.000328938	0.000307245	0.000245469	0.00015448	0.000164582	0.000202278	0.00018203	0.000203216	0.000202335	0.000214518	0.000204891	0.000190177	0.000302804	0.000373503	0.000297887	0.000472674	0.000262874	0.00025355	0.000348501	0.000261979	0.00031666	0.000335456	0.00021459	0.000484408	0.000262704	0.000286985	0.000220534	0.000382787	0.000461299	0.000641251	0.00040061	0.000237249	0.000594326	0.00105082	0.00034615	0.000776931	0.000274501	0.000174232	0.000710373	0.000388575	0.000695508	0.000170973	0.000628519	0.000615897	0.000410138	0.000388987	0.000328501	0.0013261	0.00112373	0.000942042	0.000978991	0.000329062	0.000488945	0.000324977	0.000513525	0.000915152	0.000574054	0.00105031	0.000228671	0.000437841	0.000841147	0.000316871	0.000398113	0.00063452	0.000531597	0.000469894	0.000566359	0.000478091	0.000752578	0.000681401	0.000373477	0.000328037	0.000728412	0.000665592	0.00030022	0.000268315	0.000886817	0.000943659	0.000326589	0	0.000419605	0.000729703	0.000681496	0.000955509	0.000419926	0.000790149	0.000520374	0.000206913	0.000404015	0.000272894	0.000357838	0.000504548	0.000689176	0.000240823	0.000698636	0.000973549	0.00113396	0.000530797	0.000790937	0.000546581	0.000548431	0.000296713	0.000290953	0.000366044	0.000393046	0
Asticcacaulis	0	0	0	0	0	0	0	0	0.000215855	0	0	0	0.00019537	0	0	0	0	0	0.000127701	0	0	0	0	0	0.000115637	0	0.000138062	0	0	0	0	0	0	0	0	0	0	0	0	0	0.000320285	0.000328917	0	0	0	0	0	0	0	0	0	0	0	0	0.00013952	0	0	0	0	0	0	0	0	0	0	0	0	0	0	0	0	0	0.000113397	0	0	0	0.000154089	0.000162592	0	0.000144867	0	0	0	0	0	0	0	0	0	0	0	0	0	0	0	0	0	0	0	0	0	0	0	0	0	0	0	0	0	0	0	0	0	0.000554445	0	0	0	0	0	0	0	0	0	0	0	0	0	0	0	0	0	0	0	0	0	0	0	0	0	0	0	0	0	0	0	0	0	0	0.000181653	0	0	0	0	0.000172858	0	0.000118388	0	0.000115797	0.00018034	0	0.000155118	0	0	0	0	0.000181907	0	0	0.000132106	0	0	0	0.000119032	0.000169408	0.000137604	0.000188143	0.000119828	0	0	0	0.000154963	0	0	0	0	0.000142028	0	0	0.000182814	0.000323762	0.000142447	0	0.000114169	0	0	0	0	0.000152043	0	0	0	0.000122268	0.000133958	0	0	0	0.000219683	0	0.000195816	0	0	0	0	0	0	0	0.000133541	0	0	0.000114678	0.000197333	0.00026632	0	0.00014388	0.000192991	0	0	0	0	0	0
Astrocaryum	0	0	0	0	0	0	0	0	0	0	0	0	0	0	0	0	0	0	0	0	0	0	0	0	0	0	0	0	0	0	0	0	0	0	0	0	0	0	0	0	0	0	0	0	0	0	0	0	0	0	0	0	0	0	0	0	0	0	0	0	0	0	0	0	0	0	0	0	0	0	0	0	0	0	0	0	0	0	0	0	0	0	0	0	0	0	0	0	0	0	0	0	0	0	0	0	0	0	0	0	0	0	0	0	0	0	0	0	0	0	0	0	0	0	0	0	0	0	0	0	0	0	0	0	0	0	0	0	0	0	0	0	0	0	0	0	0	0	0	0	0	0	0	0	0	0	0	0	0	0	0	0	0	0	0	0	0	0	0	0	0	0	0	0	0	0	0	0	0	0	0	0	0	0	0	0	0	0	0	0	0	0	0	0	0	0	0	0	0	0	0	0.000166211	0	0	0	0	0	0	0	0	0	0	0	0	0	0	0	0	0	0	0	0	0	0	0	0	0	0	0	0	0	0	0	0	0	0	0	0	0	0	0
Astyanax	0	0	0	0.000117996	0	0.000126401	0	0.000123071	0.000143095	0	0	0	0	0	0	0	0	0	0	0	0	0	0	0.000157818	0	0	0	0	0	0	0	0	0.000200809	0.000218253	0.000140774	0.000244195	0.000146227	0	0	0	0.000181947	0.000178667	0	0.000114617	0	0	0	0	0	0	0	0	0	0.000121795	0	0	0	0	0	0	0	0	0	0	0	0	0	0	0	0	0	0	0	0.000136159	0	0	0	0	0	0	0	0	0	0	0	0	0	0	0	0	0	0	0	0	0	0	0	0	0	0	0	0	0	0	0	0	0	0	0	0	0	0.000132042	0	0	0	0	0	0	0	0	0	0	0	0	0	0	0	0	0	0	0	0	0	0	0	0	0	0	0	0	0	0	0	0	0	0	0	0	0	0	0	0	0	0	0.000126286	0	0	0.000112728	0.000195335	0	0.000146873	0	0	0.000132428	0	0.00012747	0	0	0.00011207	0	0	0	0.000236636	0.000196745	0.000174249	0.000192444	0	0	0	0	0.000153821	0.00012277	0.000321769	0	0	0.000172637	0	0	0.000119034	0	0	0	0	0.000124872	0.00011552	0	0	0.00012214	0	0	0	0.00016331	0.000180403	0	0	0	0.000141653	0.000132207	0.000170976	0	0.000138152	0.000111017	0	0	0	0	0	0.000121036	0	0	0.000175343	0.000229704	0	0.000138217	0	0	0	0	0	0	0
Athalia	0	0	0	0	0	0	0	0	0	0	0	0	0	0	0	0	0	0	0	0	0	0	0	0	0	0	0	0	0	0	0	0	0	0	0	0	0	0	0	0	0	0	0	0	0	0	0	0	0	0	0	0	0	0	0	0	0	0	0	0	0	0	0	0	0	0	0	0	0	0	0	0	0	0	0	0	0	0	0	0	0	0	0	0	0	0	0	0	0	0	0	0	0	0	0	0	0	0	0	0	0	0	0	0	0	0	0	0	0	0	0	0	0	0	0	0	0	0	0	0	0	0	0	0	0	0	0	0	0	0	0	0	0	0	0	0	0	0	0	0	0	0	0	0	0	0	0	0	0	0	0	0	0	0	0	0	0	0	0	0	0	0	0	0	0	0	0	0	0	0	0	0	0.000121278	0	0	0	0	0	0	0	0	0	0	0	0	0	0	0	0	0	0	0	0	0	0	0	0	0	0	0	0	0	0	0	0	0	0	0	0	0	0	0	0	0	0	0	0	0	0	0	0	0	0	0	0	0	0	0	0	0	0
Athene	0	0	0	0	0	0	0	0	0	0	0	0.00094518	0	0	0	0	0	0	0	0	0	0	0	0	0	0	0	0	0	0	0	0	0	0	0	0	0	0	0	0	0	0	0	0	0	0	0	0	0	0	0	0	0	0	0	0	0	0	0	0	0	0	0	0	0	0	0	0	0	0	0	0	0	0	0	0	0	0	0	0	0	0	0	0	0	0	0	0	0	0	0	0	0	0	0	0	0	0	0	0	0	0	0	0	0	0	0	0	0	0	0	0	0	0	0	0	0	0	0	0	0	0	0	0	0	0	0	0	0	0	0	0	0	0	0	0	0	0	0	0	0	0	0	0	0	0	0	0	0	0	0	0	0	0	0	0	0	0	0	0	0	0	0	0	0	0	0	0	0	0	0	0	0	0	0	0	0	0	0	0	0	0	0	0	0	0	0	0	0	0	0	0	0	0	0	0	0	0	0	0	0	0	0	0	0	0	0	0	0	0	0	0	0	0	0	0	0	0	0	0	0	0	0	0	0	0	0	0	0	0	0
Atlantibacter	0.000114218	0	0	0	0	0	0	0	0	0	0.0002101	0	0	0.000375335	0.000378975	0	0.000180146	0.000133413	0.000199029	0	0	0	0	0	0	0	0	0	0	0	0	0	0.000184386	0	0.000158786	0	0	0.000280879	0.00024443	0.000158265	0	0	0.00013175	0.000157695	0.000116634	0.000180995	0.000761963	0.000159984	0.000159233	0	0.000162728	0.000214287	0	0.000146837	0.000140046	0.000158932	0.000149816	0.000163994	0.000167675	0.000161253	0.000134996	0.000232551	0.000219125	0.000174975	0	0.000131543	0.000122179	0.00012739	0.000110494	0	0.000143056	0	0	0	0	0	0	0	0.000321722	0.000156791	0	0	0.000151186	0	0	0	0	0.000243301	0	0	0	0.000375937	0.00036991	0.00037505	0	0.000116805	0.000272068	0.000197397	0.000129767	0	0	0	0.000229065	0	0.000159125	0	0	0.000165266	0.000111646	0.00012857	0.000122671	0	0.000148076	0.000426809	0.000360893	0	0.000168779	0.000137154	0.000889886	0.00157855	0	0	0.000362868	0.000752824	0.000520683	0.000592615	0.000317946	0.000395936	0.000161237	0.000281754	0.00020824	0.000159453	0.000372125	0.000390285	0.000375485	0.000395028	0.000365813	0.00026154	0	0	0.00011361	0.000260708	0.000244573	0	0.000126852	0	0.000138622	0	0	0.000149314	0	0.000139945	0.000164845	0	0	0.000309433	0	0	0	0	0	0	0	0	0	0	0	0	0	0	0	0	0	0	0	0	0.000228231	0	9.28505e-05	0.000155172	0	0	0	0	0	0	0	0.00147624	0	0	0	0	0	0	0	0	0.000150301	0	0	0.000146616	0	0	0.000368674	0	0.000173536	0	0	0	0.000276681	0	0	0	0	0.000786387	0	0	0	0	0	0	0	0	0	0.000250895	0.000959619	0.00221013	0	0	0.00017766	0	0.000190006
Atopobium	0	0	0	0	0	0	0	0	0	0	0	0	0	0	0	0	0	0	0	0	0	0	0	0	0	0	0	0	0	0	0	0	0	0	0	0	0	0	0	0	0	0	0	0	0	0	0	0	0	0	0	0	0	0	0	0	0	0	0	0	0	0	0	0	0	0	0	0	0	0	0	0	0	0	0	0	0	0	0	0	0	0	0	0	0	0	0	0	0	0	0	0	0	0	0	0	0	0	0	0	0	0	0	0	0	0	0	0	0	0	0	0	0	0	0	0	0	0	0	0	0	0	0	0	0	0	0	0	0	0	0	0	0	0	0	0	0	0	0	0	0	0	0	0	0	0	0	0	0	0	0	0	0	0	0	0	0	0	0	0	0	0	0	0	0	0	0	0	0	0	0	0	0	0	0	0	0	0	0	0	0	0	0	0	0	0	0	0	0	0	0	0	0	0	0	0	0	0	0	0	0	0	0	0	0	0	0	0	0	0	0	0	0	0	0	0	0	0	0	0	0	0	0	0	0	0	0	0.000123144	0	0	0
Atta	0	0	0	0	0	0	0	0	0	0	0	0	0	0	0	0	0	0	0	0	0	0	0	0	0	0	0	0	0	0	0	0	0	0	0	0	0	0	0	0	0	0	0	0	0	0	0	0	0	0	0	0	0	0	0	0	0	0	0	0	0	0	0	0	0	0	0	0	0	0	0	0	0	0	0	0	0	0	0	0	0	0	0	0	0	0	0	0	0	0	0	0	0	0	0	0	0	0	0	0	0	0	0	0	0	0	0	0	0	0	0	0	0	0	0	0	0	0	0	0	0	0	0	0	0	0	0	0	0	0	0	0	0	0	0	0	0	0	0	0	0	0	0	0	0	0	0	0	0	0	0	0	0	0	0	0	0	0	0	0	0	0	0	0	0	0	0	0	0.000142694	0	0	0	0	0	0	0	0	0	0	0	0	0	0	0	0	0	0	0	0	0	0	0	0	0	0	0	0	0	0	0	0	0	0	0	0	0	0	0	0	0	0	0	0	0	0	0	0	0	0	0	0	0	0	0	0	0	0	0	0	0	0
Aulosira	0	0	0	0	0	0	0	0	0	0	0	0	0	0	0	0	0	0	0	0	0	0	0	0	0	0	0	0	0	0	0	0	0	0	0	0	0	0	0	0	0	0	0	0	0	0	0	0	0	0	0	0	0	0	0	0	0	0	0	0	0	0	0	0	0	0	0	0	0	0	0	0	0	0	0	0	0	0	0	0	0	0	0	0	0	0	0	0	0	0	0	0	0	0	0	0	0	0	0	0	0	0	0	0	0	0	0	0	0	0	0	0	0	0	0	0	0	0	0	0	0	0	0	0	0	0	0	0	0	0	0	0	0	0	0	0	0	0	0	0	0	0	0	0	0	0	0	0	0	0	0	0	0	0	0.000220065	0	0	0	0	0	0	0	0	0	0	0.000884684	0	0	0.000365531	0	0	0	0.000392011	0	0.000820392	0	0	0	0	0	0.000302384	0.000205744	0	0	0	0.000240223	0	0	0	0	0	0	0	0	0	0	0	0	0	0	0	0	0	0	0	0	0	0.000238799	0	0	0.000388415	0	0	0	0	0	0	0	0	0	0.00035165	0.000583129	0	0	0	0	0	0	0	0	0
Aurantimicrobium	0	0	0	0	0	0	0	0	0	0	0	0	0	0	0	0	0	0	0	0	0	0	0	0	0	0	0	0	0	0	0	0	0	0	0	0	0	0	0	0	0	0	0	0	0	0	0	0	0	0	0	0	0	0	0	0	0	0	0	0	0	0	0	0	0	0	0	0	0	0	0	0	0	0	0	0	0	0	0	0	0	0	0	0	0	0	0	0	0	0	0	0	0	0	0	0	0	0	0	0	0	0	0	0	0	0	0	0	0	0	0	0	0	0	0	0	0	0	0	0	0	0	0	0	0	0	0	0	0	0	0	0	0	0	0	0	0	0	0	0	0	0	0	0	0	0	0	0	0	0	0	0	0	0	0	0	0	0	0	0	0	0	0	0	0	0	0	0	0	0	0	0	0	0	0	0	0	0	0	0	0	0	0	0	0	0	0	0	0	0	0	0	0	0	0	0	0	0	0	0	0	0	0	0	0	0	0	0	0	0	0	0	0	0	0	0	0	0	0	0	0	0	0	0	0	0	0	0	0	0	0.000570017
Auraticoccus	0.000188912	0.000125127	0	0	0.000198472	0.000125944	0	0	0	0	0	0	0	0	0	0	0	0	0	0.000152943	0.00015765	0.000240406	0	0.000137569	0.000134772	0	0.000127743	0	0.000349293	0.000195919	0.000280437	0.000151987	0.000319316	0.000440756	0.000927594	0.000283081	0.000470168	0.000198042	0	0.000420854	0.000218625	0.000266757	0.000357754	0.000152054	0.000415398	0	0.000117973	0	0	0	0	0.000118151	0	0	0.000228736	0	0	0.000116741	0	0	0	0	0	0	0	0	0	0	0	0	0	0	0.000141168	0.000285827	0	0	0	0	0	0.000160706	0	0	0	0	0	0.000140878	0	0.000113479	0	0.000147561	0	0.000247784	0.00038718	0.000241398	0	0	0.000133039	0	0	0	0	0	0	0	0	0	0	0	0	0	0	0	0	0	0	0	0	0	0	0	0	0	0	0	0	0	0	0	0	0	0	0	0	0	0	0	0	0	0	0	0	0	0	0	0	0	0.000168057	0	0	0	0.000178381	0	0	0	0.000178203	0	0	0	0.000281602	0	0	0	0	0.00022824	0.000314399	0.000259336	0	0.000328217	0.000203453	0.000257613	0	0.000280619	0.000502876	0.000534112	0.000469401	0.0004595	0	0	0	0	0.000311984	0	0	0	0	0.000217694	0	0.000372124	0.000232001	0.000146752	0	0.000133661	0.000239313	0.00015083	0.000322858	0.000124861	0	0.000134797	0	0	0	0.000534411	0	0	0	0.000178267	0	0.000194271	0	0.000127421	0.000342895	0.000391771	0	0.000427433	0	0.000232839	0.000127234	0.000222902	0	0.000374004	0.000492079	0.000697526	0	0.000621632	0.0002126	0.00016406	0	0.000132985	0.000197658	0.000226682	0
Aureimonas	0	0.000125368	0	0	0.000137246	0	0	0	0	0	0	0.00094518	0.000384988	0	0	0	0	0.000153921	0	0.000396988	0.00037018	0.00043498	0.000114981	0.000340708	0.000178864	0.000375809	0.000224007	0.000251034	0	0	0	0.000154325	0	0	0	0	0	0	0	0.000132999	0.000554506	0.000545235	0.000123569	0	0	0	0	0	0	0	0	0	0	0.000154122	0.00019999	0	0	0.000166132	0	0	0	0	0	0	0	0	0	0	0	0	0	0	0.000146311	0.000176154	0	0	0.000310589	0.000314782	0	0.000205555	0.0001131	0.000125819	0.000125661	0.000139097	0.000150777	0.000202168	0.000128454	0.000151689	0	0	0	0	0	0	0	0	0	0	0.000234816	0.000227101	0	0	0	0	0	0	0	0.000269135	0	0	0	0.000169328	0.000130899	0.000133977	0.000157573	0	0.000284157	0	0	0.000164359	0	0	0.000126447	0	0.000141018	0.000135084	0	0	0	0	0	0	0	0.000115084	0	0.000156266	0.000112947	0	0.000150195	0	0	0.000130096	0.000238652	0	0	0.000282014	0	0	0.000423857	0	0	0	0	0.000638291	0.000242048	0.000198311	0	0.000195579	0.000443662	0.000129655	0.000273038	0	0	0	0	0.000315971	0	0.000129257	0.000224303	0.000156149	0.000116831	0	0.000406915	0.000541568	0.00042802	0.000521641	0.000192628	0.000184963	0	0.00015963	0.000353582	0	0.000124118	0	0	0.000547541	0	0	0.000368251	0.000199325	0.000266493	0.000136165	0.0024978	0	0.000264121	0	0	0.00016201	0.000128716	0.000117043	0	0.000468228	0.00025717	0	0	0	0.000257926	0.000224701	0.000349024	0.000579507	0.000205141	0	0	0	0	0.000123325	0.000212376	0	0	0.00019623	0.000573289	0.000519676	0.000115276	0.000263029	0.000282723	0.000200118	0	0	0	0.00015403	0
Aureitalea	0	0	0	0	0	0	0	0	0	0	0	0	0	0	0	0	0	0	0	0	0	0	0	0	0	0	0	0	0	0	0	0	0	0	0	0	0	0	0	0	0	0	0	0	0	0	0	0	0	0	0	0	0	0	0	0	0	0	0	0	0	0	0	0	0	0	0	0	0	0	0	0	0	0	0	0	0	0	0	0	0	0	0	0	0	0	0	0	0	0	0	0	0	0	0	0	0	0	0	0	0	0	0	0	0	0	0	0	0	0	0	0	0	0	0	0	0	0	0	0	0	0	0	0	0	0	0	0	0	0	0	0	0	0	0	0	0	0	0	0	0	0	0	0	0	0	0	0	0	0	0	0	0	0	0	0	0	0	0	0	0	0	0	0	0	0	0	0	0	0	0	0	0	0	0	0	0	0	0	0	0	0	0	0	0	0	0	0	0	0	0	0	0	0	0	0	0	0	0	0	0	0	0	0	0	0	0	0	0	0	0	0	0	0	0	0	0	0	0	0	0	0	0	0.00135513	0	0	0	0	0	0	0
Aureobasidium	0	0	0	0	0.000119948	0	0	0	0	0	0	0	0.000145587	0	0	0	0.000182462	0.000142895	0	0	0.000130381	0	0	0	0	0	0	0	0	0	0	0	0	0	0	0	0	0.000141232	0.000171609	0.000205919	0.000181947	0.000155934	0.000239128	0.000147951	0.000174952	0	0.000155174	0	0	0.000155982	0	0.000148243	0	0	0	0	0.000247514	0	0	0	0	0	0	0	0	0	0	0	0	0	0	0	0	0.000127271	0	0	0	0	0	0	0	0	0	0	0	0	0	0.000117622	0	0	0	0	0	0	0	0	0	0	0	0	0	0	0	0	0	0	0	0	0	0	0	0	0	0	0.000124644	0	0	0	0	0	0	0	0	0	0	0	0	0	0	0	0	0	0	0	0	0	0	0	0.000156575	0.000214282	0	0	0	0.000134004	0	0	0	0	0.000121102	0	0	0	0	0.000267923	0.000315013	0.00020059	0.000190385	0.000390511	0.000435857	0	0.000260958	0	0	0	0	0.000930499	0	0.000146514	0.000889068	0.000162244	0	0	0.000434887	0.000562692	0.000694254	0.000497559	0	0	0	0	0.000281128	0.000178683	0.000286567	0	0	0.000233366	0	0	0.000128216	0.000153371	0	0.000135449	0.00086383	0.000116613	0.000168657	0	0	0.000167547	0.000278671	0.000173444	0.000155063	0.0120426	0.00157104	0.000122376	0	0.000121177	0.000453771	0.000284358	0.000328173	0.000118127	0.00108414	0	0	0	0	0	0.000143687	0.000119737	0.000126102	0.000311697	0.000450028	0.000502846	0	0.00315207	0.00130576	0.000455583	0	0	0	0	0
Aureococcus	0	0	0	0	0	0	0	0	0	0	0	0.00094518	0.000167271	0	0	0	0	0	0	0	0	0.000136223	0	0	0	0	0	0	0.000132638	0	0	0	0.000135117	0.000184597	0.000329184	0.00012013	0.000174512	0	0	0.000164857	0.000180214	0.000191454	0.000139079	0	0.000161045	0	0	0	0	0	0	0.000148084	0	0	0	0	0	0.000127432	0	0	0	0	0	0	0	0	0	0	0	0	0	0	0	0.000212771	0	0	0.000190255	0.000150648	0	0	0	0	0	0	0	0	0	0	0	0	0	0	0.000142473	0	0	0	0	0	0	0	0	0	0	0	0	0	0	0	0	0	0	0	0	0	0	0	0	0	0	0	0	0	0	0	0	0	0	0	0	0	0	0	0	0	0	0	0	0	0	0	0	0	0	0	0	0	0	0	0	0	0	0	0	0.000149535	0.000142656	0	0	0	0.000241755	0	0	0	0	0	0.000132412	0.000201349	0	0.000167323	0.000141391	0.000122547	0	0.000145823	0.000247865	0.00030568	0.000250031	0.000333283	0	0	0	0	0.000243873	0	0	0	0	0.000258588	0	0.000150326	0.000168058	0	0	0	0.00013264	0	0.000205254	0	0	0	0	0	0	0.000256139	0	0	0	0	0	0.000138912	0.00011894	0	0.000173932	0.000182123	0	0.000147248	0	0.000113001	0.000114757	0.00011535	0	0.000194179	0.000327538	0.00031408	0	0.000157055	0	0	0	0	0	0	0
Auricoccus	0	0	0	0	0	0	0	0	0	0	0	0	0	0	0	0	0	0	0	0	0	0	0	0	0	0	0	0	0	0	0	0	0	0	0	0	0	0	0	0	0	0	0	0	0	0	0	0	0	0	0	0	0	0	0	0	0	0	0	0	0	0	0	0	0	0	0	0	0	0	0	0	0	0.000124605	0	0	0	0	0	0	0	0	0	0	0	0	0	0	0	0	0	0	0	0	0	0	0	0	0	0	0	0	0	0	0	0	0	0	0	0	0	0	0	0	0	0	0	0	0	0	0	0	0	0	0	0	0	0	0	0	0	0	0	0	0	0	0	0	0	0	0	0	0	0	0	0	0	0	0	0	0	0	0	0	0	0	0	0	0	0	0	0	0	0	0	0	0	0	0	0	0	0	0	0	0	0	0	0	0.000139276	0	0	0	0	0	0	0	0	0	0	0	0	0	0	0	0	0	0	0	0	0	0	0	0	0	0	0	0	0	0	0	0	0	0	0	0	0	0	0	0	0	0	0	0	0	0	0	0	0	0	0	0
Auritidibacter	0.000168541	0.000115021	0	0	0.000158186	0.000119315	0	0	0	0	0	0	0	0	0	0	0	0	0	0	0	0	0	0	0	0	0	0	0.000256339	0.000146511	0.000203803	0	0.000270234	0.000369365	0.000696999	0.000238177	0.000438681	0.000195778	0.00012027	0.000402444	0	0	0.000298782	0.000146926	0.000382426	0	0	0	0	0	0	0.0001153	0	0	0	0	0	0	0	0	0	0	0	0	0	0	0	0	0	0	0	0	0	0.00215988	0	0	0	0	0	0	0	0	0	0	0	0.000136469	0	0	0	0.00012469	0	0.000169477	0.000238663	0.000157844	0	0	0	0	0	0	0	0	0	0	0.000138217	0	0	0	0	0	0	0	0	0	0	0	0.000112844	0	0	0	0	0	0	0	0	0	0	0	0	0	0	0	0	0	0	0	0	0	0	0	0	0	0	0	0	0	0	0	0	0	0.00014066	0	0	0	0	0	0	0	0	0	0	0	0	0.000151502	0.000201442	0	0	0.000197269	0	0.000122383	0	0.00017934	0	0	0	0	0	0	0	0	0	0	0	0	0	0	0	0.000253399	0	0	0	0	0	0	0.000126591	0	0	0	0	0	0	0	0	0	0	0.000116776	0	0	0	0	0.000157235	0.000283201	0	0.000313183	0	0.000138392	0	0	0	0.000171149	0	0	0	0	0.000148436	0	0	0	0.000141288	0.000278126	0
Austrofundulus	0	0	0	0	0	0	0	0	0.000156838	0	0	0	0	0.00030244	0.000239008	0	0	0	0	0	0	0	0	0.000137247	0	0	0	0	0	0	0	0	0	0	0	0	0	0	0	0	0.000128518	0	0	0	0	0	0	0	0	0	0	0	0	0	0	0	0	0	0	0	0	0	0	0	0	0	0	0	0	0	0	0	0	0	0	0	0	0	0	0	0	0	0	0	0	0	0	0	0	0	0	0	0	0	0	0	0	0	0	0	0	0	0	0	0	0	0	0	0	0	0	0.000184186	0	0	0	0	0	0	0.00011114	0.000168728	0	0	0	0	0	0	0	0	0	0	0	0	0	0	0	0	0	0	0	0	0	0	0	0	0	0.000119555	0.000121685	0	0	0	0	0	0	0	0	0	0	0	0.000130223	0	0	0	0	0	0	0	0	0	0	0	0	0	0.000170892	0.000144763	0.000124891	0.000124067	0	0	0	0	0	0	0.000916024	0	0	0.00013664	0	0	0	0	0	0	0	0	0	0	0	0	0	0	0	0	0.000128393	0	0	0	0	0	0.000116402	0	0	0.000144353	0	0	0	0	0	0	0	0	0.000126154	0.000148966	0	0	0	0	0	0	0	0	0
Austwickia	0.000268656	0.000179269	0.000147308	0	0.000252415	0.00020503	0	0	0	0	0	0	0	0.000117456	0.00011623	0	0	0	0	0	0	0.000158927	0	0.000242674	0.00021325	0	0.00013349	0	0.000564517	0.000310125	0.000436789	0.000234677	0.000443236	0.000766436	0.00175612	0.000478205	0.000868823	0.000231313	0	0.000658896	0.000410103	0.00043157	0.000546432	0.00025462	0.000666835	0	0.000148304	0	0	0	0	0.000302662	0.00014429	0	0.000115858	0	0	0.000297199	0	0	0	0	0	0	0	0	0	0	0.000148053	0	0.000121283	0	0.000175495	0.000387325	0	0	0.000170747	0.000164711	0	0	0	0	0	0.000157175	0	0.000167555	0	0.000138799	0	0.000283027	0	0.000436396	0.000671607	0.000394094	0	0	0.000183133	0.000156647	0	0	0	0	0	0	0	0	0	0	0	0	0	0	0	0	0	0	0	0	0	0	0	0	0	0	0	0	0	0	0	0	0	0	0	0	0	0	0	0	0	0	0	0	0	0	0	0	0.000161808	0	0	0	0.000248296	0	0	0	0	0	0	0	0.000211356	0	0	0	0	0.000344443	0.000504545	0.000119355	0	0.00060145	0.000194982	0.000386914	0	0.000247536	0.000266853	0.000245207	0.000153309	0.000157395	0	0	0	0	0	0	0	0	0	0	0.000115253	0.000596579	0.000393993	0.000135594	0	0.000139026	0.000211474	0.000144144	0.00026347	0	0	0	0	0	0	0.00028128	0	0	0.00021692	0.000264129	0	0	0	0	0.00031606	0.00056212	0	0.000761077	0	0.000270924	0.000113112	0.00019577	0	0.000503037	0.000166277	0.000148284	0.000129493	0.000418004	0.000260507	0.000411954	0	0.000173991	0.000266925	0.000220665	0
Auxenochlorella	0	0	0	0	0	0	0	0	0	0	0	0	0.00404724	0	0	0	0	0	0	0	0	0.000115005	0	0	0	0	0	0	0	0	0	0	0.000116454	0.000127654	0.000182248	0	0.000140357	0	0	0	0	0	0	0	0	0	0	0.000154682	0.000524311	0	0.000229042	0.00391845	0	0.000150251	0.000122168	0.000125328	0.000146501	0.0024984	0	0	0	0	0	0	0	0	0	0	0	0	0	0	0	0	0	0	0.000649452	0.000412068	0	0.000146291	0.000119866	0.00015073	0.000141587	0	0	0	0	0	0	0	0	0	0	0	0	0	0	0	0	0	0	0.000324328	0	0	0	0	0	0	0	0	0	0	0	0	0	0	0	0	0	0	0	0	0	0	0	0	0	0	0	0	0	0	0	0	0	0	0	0	0	0	0	0	0	0	0.000201425	0	0	0	0	0	0	0	0	0	0	0.000227516	0	0	0	0.000182348	0.00014764	0.000133316	0	0.000131551	0.000187008	0	0	0.00113066	0	0.000205893	0	0	0.000221323	0	0	0	0	0	0	0	0	0	0	0	0	0	0.000195811	0.00012478	0.000132643	0	0.000512612	0	0	0	0	0	0.000166184	0	0	0	0.000136338	0	0.000462138	0	0	0	0.00027216	0	0.000758968	0	0.000339516	0.000295893	0	0	0	0	0	0	0.000126891	0.000272419	0	0	0	0	0	0	0	0	0	0	0
Avena	0	0	0	0	0	0	0	0	0	0	0	0	0	0	0	0	0	0	0	0	0	0	0	0	0	0	0	0	0	0	0	0	0	0	0	0	0	0	0	0	0	0	0	0	0	0	0	0	0	0	0	0	0	0	0	0	0	0	0	0	0	0	0	0	0	0	0	0	0	0	0	0	0	0	0	0	0	0	0	0	0	0	0	0	0	0	0	0	0	0	0	0	0	0	0	0	0	0	0	0	0	0	0.000345001	0	0	0	0	0	0	0	0	0	0	0	0	0	0	0	0	0	0	0	0	0	0	0	0	0	0	0	0	0	0	0	0	0	0	0	0	0	0	0	0	0	0	0	0	0	0	0	0	0	0	0	0	0	0	0	0	0	0	0	0	0	0	0	0	0	0	0	0	0	0	0	0	0	0	0	0	0	0	0	0	0	0	0	0	0	0	0	0	0	0	0	0	0	0	0	0	0	0	0	0	0	0	0	0	0	0	0	0	0	0	0	0	0	0	0	0	0	0	0	0	0	0	0	0	0	0	0	0
Avibacterium	0	0	0	0	0	0	0	0	0	0	0	0	0	0	0	0	0	0	0	0	0	0	0	0	0	0	0	0	0	0	0	0	0	0	0	0	0	0	0	0	0	0	0	0	0	0	0	0	0	0	0	0	0	0	0	0	0	0	0	0	0	0	0	0	0	0	0	0	0	0	0	0	0	0	0	0	0	0	0	0	0	0	0	0	0	0	0	0	0	0	0	0	0	0	0	0	0	0	0	0	0	0	0	0	0	0	0	0	0	0	0	0	0	0	0	0	0	0	0	0	0	0	0	0	0	0	0	0	0	0	0	0	0	0	0	0	0	0	0	0	0	0	0	0	0	0	0	0	0	0	0	0	0	0	0	0	0	0	0	0	0	0	0	0	0	0	0	0	0	0	0	0	0	0	0	0	0	0	0	0	0	0	0	0	0	0	0	0	0	0	0	0	0	0	0.000541266	0	0	0	0	0	0	0	0	0	0	0	0	0	0	0	0	0	0	0	0	0	0	0	0	0	0	0	0	0	0	0	0	0	0	0	0
Avulavirus	0	0	0	0	0	0	0	0	0	0	0	0	0	0	0	0	0	0.000244774	0	0	0	0	0	0	0	0	0	0	0	0	0	0	0	0	0	0	0	0	0	0	0	0	0	0	0	0	0	0	0	0	0	0	0	0	0	0	0	0	0	0	0	0	0	0	0	0	0	0	0	0	0	0	0	0	0	0	0	0	0	0	0	0	0	0	0	0	0	0	0	0	0	0	0	0	0	0	0	0	0	0	0	0	0.00353157	0	0	0	0	0	0	0	0	0	0	0	0	0	0	0	0	0	0	0	0	0	0	0	0	0	0	0	0	0	0	0	0	0	0	0	0	0	0	0	0	0	0	0	0	0	0	0	0	0	0	0	0	0	0	0	0	0	0	0	0	0	0	0	0	0	0	0	0	0	0	0	0	0	0	0	0.000232126	0	0	0	0	0	0	0	0	0	0	0	0	0	0	0	0	0	0	0	0	0	0	0	0	0	0	0	0.000308516	0	0	0	0	0	0	0	0	0	0	0	0	0	0	0	0	0	0	0	0	0	0	0	0
Avunavirus	0	0	0	0	0	0	0	0.000540634	0	0.000328971	0	0	0	0	0	0	0	0	0	0	0	0	0	0	0	0	0	0	0	0	0	0	0	0	0	0	0	0	0	0	0	0	0	0	0	0	0	0	0	0	0	0	0	0	0	0	0	0.0004969	0	0	0	0	0	0	0	0	0	0	0	0	0	0	0	0	0	0	0	0	0	0	0	0	0	0	0	0	0	0	0	0	0	0	0	0	0	0	0	0	0	0	0	0	0	0	0	0	0	0	0	0	0	0	0	0	0	0	0	0.000750562	0	0	0	0	0	0	0	0	0	0	0	0	0	0	0	0	0	0	0	0	0	0	0	0	0	0	0	0	0	0	0	0.00020594	0	0	0	0	0	0	0	0	0	0	0	0	0	0	0	0	0	0	0	0	0	0	0	0	0	0	0	0	0	0	0	0	0	0	0	0	0	0	0	0	0	0	0	0	0	0.000156659	0	0	0	0	0	0	0	0	0	0	0	0	0	0	0	0	0	0	0	0	0	0	0	0	0	0	0	0	0	0	0	0	0	0	0
Axonopus	0	0	0	0	0	0	0	0	0	0	0	0	0	0	0	0	0	0	0	0	0	0	0	0	0	0	0	0	0	0	0	0	0	0	0	0	0	0	0	0	0	0	0	0	0	0	0	0	0	0	0	0	0	0	0	0	0	0	0	0	0	0	0	0	0	0	0	0	0	0	0	0	0	0	0	0	0	0	0	0	0	0	0	0	0	0	0	0	0	0	0	0	0	0	0	0	0	0	0	0	0	0	0	0	0	0	0	0	0	0	0	0	0	0	0	0	0	0	0	0	0	0	0	0	0	0	0	0	0	0	0	0	0	0	0	0	0	0	0	0	0	0	0	0	0	0	0	0	0	0	0	0	0	0	0.00054373	0	0	0.000198809	0	0	0	0	0	0	0	0	0	0	0	0	0	0	0	0	0	0	0	0	0	0	0	0	0	0	0	0	0	0	0	0	0	0	0	0	0	0	0	0	0	0	0	0	0	0	0	0	0	0	0	0	0	0	0	0	0	0.000195869	0	0	0	0	0	0	0	0	0	0	0	0	0	0	0
Aythya	0	0	0	0	0	0	0	0	0.000114799	0	0	0	0	0	0	0	0	0	0	0	0	0	0	0.00165886	0	0	0.000144984	0	0	0	0	0	0	0	0	0	0	0	0	0	0	0	0	0	0	0	0	0	0	0	0	0	0	0	0	0	0	0	0	0	0.00021083	0	0	0	0	0	0	0	0	0	0	0	0.000532529	0	0	0	0	0	0	0	0	0	0	0	0	0	0	0	0	0	0	0.000152112	0.000164059	0.000226643	0	0	0.000140481	0	0	0	0	0	0.00028677	0	0	0	0	0	0.000139465	0.000319556	0.000705996	0.000208296	0	0	0	0	0	0	0	0.00012016	0	0	0	0	0	0	0	0	0	0	0	0	0	0	0	0	0	0.000200018	0.00030332	0.000130797	0	0	0	0.000156528	0	0.000120991	0	0	0	0	0	0	0.000249232	0	0	0	0	0	0	0	0	0	0	0	0	0	0	0	0	0	0.000134254	0	0	0	0	0	0	0	0	0	0	0	0	0	0	0	0	0	0	0	0	0	0	0	0	0	0	0.000401228	0	0	0	0	0	0	0.000173536	0	0.00013548	0	0	0	0	0	0	0	0	0	0	0	0	0	0	0	0	0	0	0	0	0	0	0	0
Azima	0	0	0	0	0	0	0	0.000124641	0	0	0	0	0	0	0	0	0	0	0	0	0	0	0	0.000176782	0	0	0	0	0	0	0	0	0	0	0	0	0	0	0	0	0	0	0	0	0	0	0	0	0	0	0	0	0	0.000208303	0	0	0	0	0	0	0	0	0	0	0	0	0.000111149	0	0	0	0	0	0	0	0	0	0	0	0	0	0	0	0	0	0	0	0	0	0	0	0	0	0	0	0	0	0	0	0	0	0	0	0	0	0	0	0	0	0	0	0	0	0	0	0	0	0	0	0	0	0	0	0	0	0	0	0	0	0	0	0	0	0	0	0	0	0	0	0	0	0	0	0	0	0	0	0	0	0	0	0	0	0	0	0	0	0	0	0	0	0	0	0	0	0	0	0	0	0	0	0	0	0	0	0	0	0	0	0	0	0	0	0	0	0	0	0	0	0	0	0	0	0	0	0	0	0	0	0.000126142	0	0	0	0	0	0	0	0	0	0	0	0	0	0	0	0	0	0	0	0	0	0	0	0	0	0	0	0	0	0	0	0
Azoarcus	0.000257686	0.000218732	0.000256112	0.000240446	0.000243311	0.000268117	0.000278613	0.000210665	0.00039735	0.000323195	0	0	0.00123307	0.000137053	0.000131945	0.000130869	0.000171593	0.000173106	0.000707072	0.00053375	0.000575211	0.000655017	0.000189358	0.000613274	0.000306841	0.000286666	0.000307602	0.000239091	0.000204499	0.000161334	0.00021709	0.00032927	0.000280498	0.000295254	0.000269225	0.000302061	0.00023962	0.000234029	0.000174027	0.000306492	0.000755514	0.000769012	0.000252934	0.000151541	0.000265119	0	0.000573944	0.000140493	0.000131584	0.000311964	0.000128711	0.00025103	0	0.000388377	0.000408219	0.000127386	0	0.000405816	0	0	0	0.000119961	0.000202269	0	0	0	0	0	0	0	0	0	0.000313835	0.000445272	0	0	0.00134625	0.00128167	0	0.000592638	0.000492032	0.000404895	0.000420833	0.000339458	0.000282832	0.000575638	0.00034271	0.00053471	0.00018502	0.000172631	0.000175427	0.000123651	0.000147826	0.000109289	0	0	0.00012342	0.000110639	0.000463118	0.000495233	0.000164724	0.000209236	0.000147858	0.000178173	0.000160347	0.000161141	0	0.00048136	0	0	0	0	0.000139191	0.000236249	0.000219232	0	0.000224714	0	0.000251829	0.000247378	0	0	0.000151974	0	0.000568375	0.000498232	0.000111873	0	0	0.000170561	0	0.000148769	0	0	0	0.000122186	0	0.000141799	0.000171405	0.000192123	0.000169914	0.000170848	0.000151366	0.000139949	0.000301018	0.000161741	0.000291715	0.000227599	0.000635786	0.000276689	0.000147292	0	0.000153332	0.000734241	0.000499062	0.000245466	0.000170896	0.000353043	0.00078483	0.000277856	0.000475132	0	0.000261488	0.000497919	0.000192405	0.000607428	0	0.000331263	0.000422869	0.000252836	0.000288634	0.000284391	0.000748291	0.00101086	0.000799202	0.00111359	0.000311394	0.000324409	0.000557103	0.000350294	0.000758818	0.000278372	0.000260753	0.000249748	0.000247526	0.000924405	0.000156351	0.000209393	0.00106999	0.000623885	0.000557301	0.000209493	0.000605511	0.000173642	0.000542699	0.000177899	0.000347727	0.000325127	0.00024765	0.000290986	0.000260363	0.000692349	0.000613177	0.000153348	0.00021692	0.000260857	0.000383973	0.000453013	0.000621715	0.00021889	0.000467728	0.000234726	0.000126122	0.00014985	0.000252098	0.000225863	0.000527719	0.000270504	0.00017163	0.000455241	0.00109044	0.000883335	0.000277374	0.000519587	0.000274904	0.000391221	0.000164193	0.000140934	0.000180269	0.000264137	0
Azorhizobium	0.000161228	0.000127533	0.000134762	0	0	0	0	0	0	0	0.000146314	0.0132325	0.0222508	0.000239655	0.000187441	0.000172538	0.000951868	0.00161793	0.00393549	0.000157377	0.000192419	0.00018354	0	0.00019671	0.000150994	0.000250901	0.000494775	0	0	0	0	0	0	0	0	0	0	0	0	0	0.000596094	0.000656768	0	0	0	0	0	0.000391695	0.000174867	0.000267398	0.000253504	0.000595346	0	0.00176113	0.00017738	0.000190993	0	0.000365191	0	0	0	0	0	0	0	0	0	0	0	0	0	0	0.000120854	0	0	0	0.00122153	0.00100156	0	0.000163376	0.000320932	0.000354531	0.00035233	0.00558934	0.00236916	0.00797692	0.00119643	0.00620936	0.00216116	0.000720102	0.00264655	0	0	0	0.00136904	0.000244216	0.000239035	0	0.00717006	0.00832583	0.00455031	0.0199724	0.000491631	0.00217338	0.00128156	0.00420674	0.000413501	0.00607769	0	0	0	0.000272775	0	0.000153977	0.000134589	0	0.00024089	0.000146384	0.003249	0.000799442	0	0	0.000138469	0	0.000525358	0.000553493	0	0	0.000132894	0.000188216	0.00014053	0.00014514	0	0	0	0.000109926	0	0.000271893	0.00063768	0.00113657	0.000112207	0.000456522	0.00021535	0.000377085	0.000377051	0.000401389	0	0.000207071	0.000333031	0.000313572	0.000137482	0.000141352	0.000307205	0.011615	0.000240878	0.000545354	0	0	0.000580663	0.000814848	0.00153948	0.0041848	0.00493295	0.000288315	0	0.000367703	0	0	0.000377748	0	0.000688425	0	0.00028625	0.000273165	0.000208401	0.000273722	0.000124876	0.000144754	0	0.000119851	0.000354039	0.000201765	0.000190089	0.00194356	0.00286975	0.000464773	0.000240334	0	0.000703547	0.00158628	0.000182865	0	0.000131167	0	0.000132191	0.000123142	0.000242057	0	0	0	0	0.000228634	0.000208614	0	0.00021692	0.000736988	0.00126253	0.000211291	0.000753166	0	0.000199575	0	0	0	0.00187902	0.000188057	0.0011935	0	0	0.000117202	0.000292817	0.000286106	0	0.000137062	0	0	0	0	0	0.000112664	0
Azospira	0	0	0	0	0	0	0	0	0	0	0	0.0047259	0.00224444	0	0	0	0	0	0.000294978	0	0	0	0	0	0	0	0	0	0	0	0	0	0	0	0	0	0	0.000315735	0.000390387	0	0	0	0	0	0	0	0.0741205	0	0	0	0	0.000124961	0	0.000199425	0.000314796	0	0	0.0004257	0	0	0	0	0	0	0	0	0	0	0	0	0	0	0	0	0	0	0.00377572	0.00337668	0	0.000137748	0.000493965	0.00093272	0.00108557	0	0	0.000134705	0	0.000133735	0	0	0	0	0	0	0	0	0	0	0	0	0	0	0	0	0	0	0	0	0	0	0	0	0	0	0	0	0.000299358	0	0	0.000133773	0	0	0	0	0.0001629	0.000171223	0	0	0	0	0	0	0	0	0	0	0	0	0	0	0	0	0	0	0	0	0.000161644	0	0.000181653	0	0	0	0	0	0	0	0	0	0	0	0	0	0	0	0	0	0	0	0	0	0	0	0.00011352	0	0	0.000127722	0	0	0	0.000132539	0	0	0	0	0	0	0	0	0.000277746	0.000223154	0.000330569	0	0	0	0	0	0.000179836	0	0	0	0	0	0	0	0	0	0	0	0	0	0	0	0	0	0	0	0	0	0	0	0.000142551	0.000112577	0	0	0.00012684	0.000153424	0	0	0	0	0
Azospirillum	0.000889018	0.000959148	0.000862215	0.000515771	0.00114031	0.000655549	0.000552745	0.000425412	0.0010053	0.000634588	0.000112782	0.0047259	0.00449197	0.000475316	0.000534493	0.000306339	0.000663385	0.000728367	0.000748948	0.00165644	0.00201366	0.00257742	0.000609969	0.00280248	0.00106445	0.00159373	0.00113858	0.00103606	0.000809594	0.000590226	0.000720073	0.00111152	0.00104996	0.00129184	0.00177959	0.00115524	0.0011965	0.000957163	0.000694952	0.00220723	0.00404327	0.00417433	0.00166401	0.000726422	0.00173606	0.000183669	0.000566403	0.000328856	0.000406624	0.000423379	0.000599025	0.00105575	0.000394253	0.00156944	0.00213119	0.000456736	0.000292081	0.00142207	0.000213008	0.000198788	0.000253722	0.00094393	0.000674229	0.000375009	0.000156108	0.00011703	0.000216146	0.000111032	0.000268882	0.000128676	0.000310955	0.000180133	0.00108923	0.00100377	0.000245457	0.00018516	0.00311531	0.00280568	0.000393913	0.00275372	0.0011861	0.000978752	0.00103059	0.00101436	0.0010271	0.00157656	0.00102168	0.00141423	0.000567167	0.000672491	0.000588355	0.00059703	0.000766589	0.000568237	0.00017911	0.000264766	0.000387139	0.000283059	0.00187068	0.00189887	0.000382138	0.00106816	0.000483037	0.000499118	0.000553002	0.000378921	0.000391355	0.00215687	0.00034986	0.000383512	0.000361355	0.000638904	0.000468511	0.000533959	0.000544102	0.000198277	0.000794196	0.000317318	0.000424736	0.000419804	0	0	0.000438409	0.000145534	0.000723981	0.000775943	0.000378909	0.000328143	0.000197276	0.000318201	0.000242592	0.000339467	0.000217089	0.000227197	0.000227629	0.000324792	0.000251286	0.000357122	0.000467138	0.000420419	0.000599909	0.000588578	0.000580157	0.000406927	0.000414533	0.000523099	0.000683409	0.00033549	0.00171057	0.000623031	0.000676079	0.000326836	0.000603303	0.00635353	0.00200093	0.00102475	0.000687302	0.00152813	0.00426717	0.00113638	0.00211355	0.000391462	0.000814301	0.00131573	0.000972944	0.00358827	0.000370777	0.00144737	0.00220019	0.00142791	0.0011648	0.00114975	0.00382558	0.00524109	0.00397856	0.0048756	0.00124983	0.00150367	0.000557103	0.00155549	0.00416275	0.000985543	0.000877954	0.00101574	0.000767618	0.00451697	0.000440165	0.000978597	0.00312833	0.00194862	0.00226502	0.000979742	0.00439062	0.000872731	0.00225727	0.000659785	0.000617218	0.00191042	0.000907835	0.00106237	0.000909346	0.0038307	0.00283558	0.000737784	0.000130152	0.00100382	0.00130438	0.00251143	0.00198354	0.000698857	0.00225058	0.00131783	0.000470855	0.000917313	0.000940036	0.00110407	0.00226731	0.00128234	0.000783434	0.0024147	0.00515034	0.00575305	0.00110919	0.0022948	0.00175703	0.00178988	0.000544776	0.000602219	0.000714554	0.00132474	0.000190006
Azotobacter	0	0	0	0	0	0	0	0	0	0	0	0	0.000359765	0	0	0	0	0	0.000366306	0.000213456	0.000193612	0.000240618	0.000217596	0.000174532	0	0	0.000142111	0.00011528	0.000137822	0.000115537	0.000149946	0	0.000158258	0.000193096	0.000301456	0.000197439	0.000186253	0.000118825	0	0.000213533	0.000215737	0.000218804	0.000151181	0	0.000185494	0	0.000117302	0	0	0	0	0.000122744	0	0.000149796	0.00014583	0	0	0.000143682	0	0	0	0	0.000122806	0	0	0	0	0	0	0	0	0	0.000128954	0.000229124	0	0	0.000374591	0.000394537	0	0.000216767	0.000178833	0.000139538	0.000138969	0.000160858	0.000112576	0.000309314	0	0.000256652	0.00012142	0.000141403	0	0	0.00013332	0	0	0	0	0	0.000252686	0.000261262	0	0	0	0	0.00012301	0	0	0.000228625	0	0	0	0	0	0	0.000134147	0	0.000129215	0	0	0	0	0	0	0	0.000230978	0.000191749	0	0	0	0	0	0	0	0	0	0	0	0	0	0	0	0	0	0	0	0	0	0	0.000105964	0	0.000117032	0	0	0.00028357	0.000144293	0	0	0.000186373	0.000243398	0	0.000171224	0	0	0.000223855	0.000122497	0.000181231	0	0.000182888	0.000142857	0	0.00014506	0.000202411	0.000261953	0.000286627	0.000230089	0.000313286	0.000142279	0.000124166	0	0.000139398	0.00018879	0	0	0	0	0.000249528	0	0.000150326	0.00029283	0.000174362	0.000129796	0.00011983	0.000209734	0	0.000173606	0	0	0.000118501	0	0	0	0.00019984	0.000170999	0	0	0	0.000148342	0.000120173	0.000146137	0.000136592	0.000189437	0.000167137	0	0.000142754	0	0.000125278	0.00018235	0	0	0.00017809	0.000304777	0.000262681	0.000113731	0.000163295	0.000122497	0	0	0	0	0.000113266	0
Babesia	0	0	0	0	0	0	0	0	0.000267191	0	0.0001943	0	0	0	0	0	0	0	0	0	0	0	0	0	0	0	0	0	0	0	0	0	0	0	0	0	0	0	0	0	0	0	0	0	0	0	0	0	0	0	0	0	0	0	0	0	0	0	0	0	0	0	0	0	0	0	0	0	0	0	0	0	0	0	0	0	0	0	0	0	0	0	0	0	0	0	0	0	0	0	0	0	0	0	0	0	0	0	0	0	0	0	0	0	0	0	0	0	0	0	0	0	0	0	0	0	0	0	0	0	0	0	0	0	0	0	0	0	0	0	0	0	0	0	0	0	0	0	0	0	0	0	0	0	0	0	0	0	0	0	0	0	0	0	0	0	0	0	0	0	0	0	0	0	0	0	0	0	0	0	0	0	0.000113111	0.000114941	0	0	0	0	0	0	0	0	0	0	0	0	0	0	0	0	0	0	0	0	0	0	0	0	0	0	0	0	0	0	0	0	0	0	0	0	0	0	0	0	0	0	0	0	0	0	0	0.000113487	0	0	0	0	0	0	0	0	0
Babuvirus	0	0	0	0	0	0	0.000582987	0	0	0	0	0	0	0	0	0	0	0	0	0	0	0	0	0	0	0	0	0	0	0	0	0	0	0	0	0	0	0	0	0.000286946	0	0	0	0	0	0	0	0	0	0	0	0	0	0	0	0	0	0	0	0	0	0	0	0	0	0	0	0	0	0	0	0	0	0	0	0	0.00047191	0	0	0	0	0	0	0	0	0	0	0	0	0	0	0	0	0.000260957	0	0	0	0	0	0	0	0	0	0.000876643	0	0	0	0	0	0	0	0	0	0	0	0	0	0	0	0	0	0	0	0	0	0	0	0	0	0	0	0	0	0	0.000769293	0	0	0	0.000575774	0	0	0	0	0	0	0	0	0	0	0	0	0	0	0	0	0	0	0	0	0	0	0	0	0	0	0	0	0	0	0	0	0	0	0	0	0	0	0	0	0	0	0	0	0	0	0	0	0	0	0	0	0	0	0	0	0	0	0	0	0.000620779	0	0	0	0	0	0	0	0	0	0	0.000445664	0	0	0	0	0	0.000688544	0	0	0	0	0	0	0	0	0	0	0	0	0	0
Bacillus	0.00161785	0.00124237	0.00212525	0.0020564	0.00212675	0.0017847	0.00168344	0.00202502	0.00310402	0.0018553	0.00992478	0	0.0018756	0.00235386	0.00811497	0.0010369	0.00602446	0.00330908	0.00117508	0.0015915	0.00192947	0.000981146	0.000556816	0.00190411	0.00107193	0.000514807	0.00112957	0.000514497	0.000652644	0.00101247	0.00119601	0.000876211	0.000653376	0.000874202	0.00102381	0.000684671	0.00112712	0.00210694	0.00228159	0.000833109	0.00212214	0.00186161	0.0011682	0.0010654	0.000859506	0.00610103	0.000729956	0.0022616	0.00109263	0.0052811	0.000963849	0.00131549	0.00189726	0.0044199	0.00162043	0.00119773	0.00108821	0.00123947	0.000567927	0.000535764	0.00072056	0.00121155	0.000758508	0.00299255	0.00032907	0.000545832	0.00160975	0.000478582	0.000503553	0.000644478	0.000910812	0.000761767	0.000917976	0.0143559	0.000845424	0.000735068	0.00113802	0.0011106	0.00394299	0.000786625	0.000684398	0.000646424	0.00140299	0.00130226	0.00127502	0.00148661	0.00175455	0.00130282	0.00135784	0.00123393	0.000469004	0.000702189	0.00071478	0.000637722	0.000533999	0.00127557	0.000732895	0.000808428	0.000758725	0.000680921	0.000913905	0.00162267	0.00263548	0.00097516	0.00120077	0.00106864	0.000960671	0.0019239	0.00127656	0.00183756	0.00155676	0.00414321	0.00287129	0.0065966	0.00866452	0.000705521	0.00192361	0.00169532	0.00284847	0.00232505	0.000724496	0.00073586	0.00114381	0.0010942	0.000964123	0.00116856	0.00139111	0.00105658	0.000883331	0.000707303	0.00104375	0.000671878	0.00295038	0.00298593	0.00291431	0.00373583	0.00223808	0.0196212	0.00172715	0.00161436	0.00212493	0.00123596	0.00132238	0.00145975	0.000767927	0.00110221	0.0117668	0.000618944	0.00426885	0.000879017	0.00253727	0.00141006	0.00173297	0.00116469	0.00252899	0.00170801	0.00150551	0.0026349	0.0021912	0.00278116	0.00184205	0.00102024	0.00099768	0.00164679	0.00121882	0.00518537	0.000921153	0.000984991	0.0015307	0.000836254	0.00129595	0.00125843	0.00271365	0.00250612	0.00257385	0.00252198	0.000940292	0.00107021	0.00752089	0.00120263	0.00209658	0.00199437	0.00203283	0.000790389	0.00187041	0.00230158	0.00114449	0.000921154	0.00152285	0.00188432	0.00156067	0.00158366	0.00107972	0.00198813	0.00251189	0.00177567	0.00156195	0.00172626	0.00836643	0.000837771	0.0015936	0.00159163	0.00221281	0.00256273	0.00160521	0.002586	0.00281626	0.00231492	0.00181438	0.00113419	0.00174548	0.00106843	0.00143523	0.00121962	0.00102085	0.00161285	0.00242348	0.00194536	0.00150725	0.00155643	0.00195944	0.00456814	0.000975214	0.00311394	0.00884867	0.00507668	0.00224764	0.000857844	0.00120305	0.00198298	0.000760023
Bacteriovorax	0	0	0	0	0	0	0	0	0	0	0	0	0	0	0	0	0	0	0	0	0	0	0	0	0	0	0	0	0	0	0	0	0	0	0	0	0	0	0	0	0.000167507	0.000146343	0	0	0	0	0	0	0	0	0	0	0	0.00247687	0	0	0	0	0	0	0	0	0	0	0	0	0	0	0	0	0	0	0	0	0	0	0	0	0	0	0	0	0	0	0	0	0	0	0	0	0	0	0	0	0	0	0	0	0	0	0	0	0	0	0	0	0	0	0	0	0	0	0	0	0	0	0	0	0	0	0	0	0	0	0	0	0	0	0	0	0	0	0	0	0	0	0	0	0	0	0	0	0	0	0	0	0	0	0	0	0	0	0	0	0	0	0	0	0	0	0	0	0	0	0	0	0	0	0	0	0	0	0	0	0	0	0	0	0	0	0	0	0	0	0	0	0	0	0	0	0	0	0	0	0	0	0	0	0	0	0	0	0.000206503	0	0	0	0.000158631	0	0	0	0	0	0	0	0	0	0	0	0	0	0	0	0	0	0	0	0	0	0	0	0.000190006
Bacteroides	0.000143295	0.000193947	0.000227559	0.000223006	0.000154772	0.000166402	0.00021701	0.000187746	0.000355311	0.000213706	0	0.00094518	0.000589872	0	0	0	0.000113326	0	0	0	0.000131063	0.000145771	0	0.000271923	0	0	0.000219305	0	0	0.000111926	0	0	0.000120933	0.000132074	0.000139115	0.000131935	0.000138222	0.000139195	0	0	0.000328949	0.000286648	0	0.000113079	0	0	0	0	0	0.000334247	0	0	0	0.000348993	0.000581216	0	0	0.000298268	0	0	0	0	0	0	0	0	0	0	0.000228848	0	0.000130774	0	0.000162124	0.00017722	0	0	0.0016735	0.00157256	0	0.00016213	0.000269699	0.000306875	0.000390727	0.000129054	0	0.000146831	0.000164494	0.000155602	0	0	0.000125798	0	0	0	0	0	0	0	0	0	0	0	0.00020872	0	0	0	0	0.000135549	0	0	0.000114597	0.000136528	0.000162093	0.000123734	0.000133926	0	0.000141689	0	0.000147171	0.000119824	0	0	0	0	0	0	0	0	0	0	0	0	0	0	0	0	0	0.000130245	0	0	0.000121224	0	0	0	0	0	0.000127111	0	0.000166515	0	0	0	0.000154957	0.000233381	0.000226379	0.000150442	0	0.000228686	0.00148175	0.000144561	0.000276489	0	0	0.000210481	0	0.000205068	0	0.000157849	0.000176738	0.000115959	0.000118722	0	0.0002985	0.000384378	0.000867506	0.00102436	0.000147992	0.000190592	0.000371402	0.000218441	0.00111948	0.000155801	0.000237285	0	0.000133298	0.000223326	0	0.000114443	0.000524012	0.000318278	0.000378873	0.000189939	0.000169714	0.000197829	0.000223227	0.000122651	0.000129036	0.000192545	0.000171836	0.000240326	0.00013544	0.000235725	0.000407441	0	0	0.000119935	0.000198418	0.00120465	0.000322008	0.000197368	0.000226807	0.000124474	0	0.000152688	0	0	0.000250492	0.000172538	0	0.000203171	0.000390616	0.000806692	0.000167506	0.000214491	0.0001987	0.000228783	0.000205875	0	0	0.000168771	0
Bactrocera	0	0	0	0	0	0	0	0.000137827	0	0	0	0	0.000138286	0	0	0	0	0	0	0	0.000123564	0	0	0.000179996	0	0	0	0	0	0	0	0	0	0	0	0	0	0	0	0	0.000178482	0.000130359	0	0.000136925	0	0	0	0	0	0	0	0	0	0.000160724	0	0	0	0	0	0	0	0	0	0	0	0	0	0	0	0	0	0	0	0	0	0	0	0	0	0	0	0	0	0	0	0	0	0	0	0	0	0	0	0	0	0	0	0	0	0	0	0	0	0	0	0	0	0	0	0	0	0.000114941	0.000125963	0	0	0	0	0	0	0	0	0	0	0	0	0	0	0	0	0	0	0	0	0	0	0	0	0	0	0	0	0	0	0	0	0	0	0	0	0	0	0	0	0	0.000143124	0.000127078	0	0.000155203	0.000233539	0	0.000326725	0	0	0	0	0.000163649	0	0	0.00013683	0	0	0	0.000351789	0.000234231	0.000215132	0.000198464	0	0	0	0	0.000189019	0.00012277	0.000216425	0	0	0.000178269	0	0	0.000120674	0.000118007	0	0	0	0.000445018	0.000122944	0	0	0.000153466	0.00014133	0	0	0.000186303	0.000200938	0	0	0	0.00023083	0.000148024	0.000366429	0	0.000190431	0	0	0	0	0	0	0.000145569	0	0.000126508	0.000208907	0.000254721	0	0.000164335	0	0.000126561	0	0	0	0	0
Baekduia	0.000950306	0.000665099	0.000757737	0.000597033	0.0010586	0.000947666	0.000920682	0.000620379	0.000673838	0.000515807	0.00068064	0	0.00174816	0.000374336	0.00063288	0.000744175	0.000733769	0.000948002	0.000533122	0.000922315	0.000434433	0.000702758	0.000300278	0.00135544	0.00154142	0.000592028	0.00168547	0.000327562	0.000474781	0.000435924	0.000477123	0.00192652	0.000421214	0.000554982	0.000939444	0.000273822	0.000830399	0.00145985	0.00127212	0.000652873	0.00291404	0.00316236	0.000764937	0.000736166	0.000503995	0.00124307	0.000536575	0.00169683	0.00112216	0	0.000934992	0.00133434	0.00363133	0.00373443	0.000955256	0.00236409	0.00170203	0.000855249	0.000484019	0.00264191	0.000597397	0.000835025	0.000363602	0.00125858	0.000623879	0.00035017	0.000820041	0.000366681	0.000404997	0.000872088	0.000411443	0.000499405	0.001036	0.0041413	0.000366462	0.00113078	0.00113539	0.00145158	0.000393343	0.000421966	0.00118996	0.0011784	0.00160392	0.00107662	0.00101774	0.000881645	0.00117411	0.000810697	0.000977861	0.000857107	0.000238101	0.000515346	0.0007564	0.00046358	0.000396337	0.000886709	0.000652491	0.000742483	0.000985524	0.000984359	0.00132773	0.000990592	0.00292681	0.00206232	0.00208044	0.000760395	0.00140027	0.00136782	0.00036552	0.000925483	0.000699055	0.000762816	0.00142765	0.000978165	0.000860795	0.000176965	0.00182558	0.0017446	0.000966331	0.000808853	0.000145217	0	0.000943753	0.000431197	0.000714256	0.000698577	0.000386042	0.000387368	0.000430591	0.000429251	0.00103339	0.000393088	0.000718942	0.000689566	0.000490484	0.00083972	0.000895463	0.00136337	0.00127915	0.00150465	0.00125131	0.000926353	0.000918796	0.00139515	0.000360696	0.000345741	0.000372619	0.000429537	0.00817439	0.000372393	0.000989593	0.000416636	0.00207092	0.00146523	0.0188493	0.00499082	0.0176621	0.0125212	0.0125191	0.00921068	0.00719313	0.000881522	0.00172219	0.00195945	0.00359332	0.00982164	0.00367705	0.00151792	0.00405358	0.00367741	0.00152664	0.00161	0.00416062	0.0148806	0.0201585	0.018452	0.000872939	0.000764459	0.0045961	0.0012352	0.019369	0.00412762	0.00315432	0.00140711	0.00235255	0.00804709	0.00471703	0.00159142	0.00225558	0.00587991	0.00281247	0.00240184	0.00176313	0.00217652	0.0136245	0.00225265	0.000464029	0.00259849	0.0046621	0.00116881	0.00824708	0.0123306	0.00195199	0.00755133	0.00963124	0.00442317	0.00530977	0.01126	0.00299181	0.000661683	0.00784623	0.00221025	0.010069	0.00132369	0.00128216	0.00366208	0.0106185	0.00784235	0.0143551	0.00778153	0.0158623	0.0134226	0.00137683	0.00649714	0.00101559	0.00454754	0.00232733	0.0019915	0.00134752	0.00422092	0
Balaenoptera	0	0	0	0	0	0	0	0	0	0	0	0	0	0	0	0	0	0	0	0	0	0	0	0	0	0	0	0	0	0	0	0	0	0	0	0	0	0	0	0	0	0	0	0	0	0	0	0	0	0	0	0	0	0	0	0	0	0	0	0	0	0	0	0	0	0	0	0	0	0	0	0	0	0	0	0	0	0	0	0	0	0	0	0	0	0	0	0	0	0	0	0	0	0	0	0	0	0	0	0	0	0	0	0	0	0	0	0	0	0	0	0.000180261	0	0	0	0	0	0	0	0	0	0	0	0	0	0	0	0	0	0	0	0	0	0	0	0	0	0	0	0	0	0	0	0	0	0	0	0	0	0	0	0	0	0	0	0	0	0	0	0	0	0	0	0	0	0	0	0	0	0	0	0	0	0	0	0	0	0	0	0	0	0	0	0	0	0	0	0	0	0	0	0	0	0	0	0	0	0	0	0	0	0	0	0	0	0	0	0	0	0	0	0	0	0	0	0	0	0.000169938	0	0	0	0	0	0	0	0	0	0	0	0	0
Baltimorevirus	0	0	0	0	0	0	0	0	0	0	0	0	0	0	0	0	0	0	0	0	0	0	0	0	0	0	0	0	0	0	0	0	0	0	0	0	0	0	0	0	0	0	0	0	0	0	0	0	0	0	0	0	0	0	0	0	0	0	0	0	0	0	0	0	0	0	0	0	0	0	0	0	0	0	0	0	0	0	0	0	0	0	0	0	0	0.000173948	0	0	0	0	0	0	0	0	0	0	0	0	0	0	0	0	0	0	0	0	0	0	0	0	0	0	0	0	0	0	0	0	0	0	0	0	0	0	0	0	0	0	0	0	0	0	0	0	0	0	0	0	0	0	0	0	0	0	0	0	0	0	0	0	0	0	0	0	0	0	0	0	0	0	0	0	0	0	0	0	0	0	0	0	0	0	0	0	0	0	0	0	0	0	0	0	0	0	0	0	0	0	0	0	0	0	0	0	0	0	0	0	0	0	0	0	0	0	0	0	0	0	0	0	0	0	0	0	0	0	0	0	0	0	0	0	0	0	0	0	0	0	0	0	0
Bangiopsis	0	0	0	0	0	0	0	0	0	0	0	0	0	0	0	0	0	0	0	0	0	0	0	0	0	0	0	0	0	0	0	0	0	0	0	0	0	0	0	0	0	0	0	0	0	0	0	0	0	0	0	0	0	0	0	0	0	0	0	0	0	0	0	0	0	0	0	0	0	0	0	0	0	0	0	0	0	0	0	0	0	0	0	0	0	0	0	0	0	0	0	0	0	0	0	0	0	0	0	0	0	0	0	0	0	0	0	0	0	0	0	0	0	0	0	0	0	0	0	0	0	0	0	0	0	0	0	0	0	0	0	0	0	0	0	0	0	0	0	0	0	0	0	0	0	0	0	0	0	0	0	0	0	0	0	0	0	0	0	0	0	0	0	0	0	0	0	0	0	0	0	0	0	0	0	0	0	0	0	0	0	0	0	0	0	0	0	0	0	0	0	0	0	0	0	0	0	0	0	0	0	0	0.00018117	0	0	0	0	0	0.000199079	0	0	0	0	0	0	0	0	0	0	0	0	0	0	0	0	0	0	0	0	0	0
Barnesiella	0	0	0	0	0	0	0	0	0	0	0	0	0	0	0	0	0	0	0	0	0	0	0	0	0	0	0	0	0	0	0	0	0	0	0	0	0	0	0	0	0	0	0	0	0	0	0	0	0	0	0	0	0	0	0	0	0	0	0	0	0	0	0	0	0	0	0	0	0	0	0	0	0	0	0	0	0.000203406	0.000183013	0	0	0	0	0	0	0	0	0	0	0	0	0	0	0	0	0	0	0	0	0	0	0	0	0	0	0	0	0	0	0	0	0	0	0	0	0	0	0	0	0	0	0	0	0	0	0	0	0	0	0	0	0	0	0	0	0	0	0	0	0	0	0	0	0	0	0	0	0	0	0	0	0	0	0	0	0	0	0	0	0	0	0	0	0	0	0	0	0	0	0	0	0	0	0	0	0	0	0	0	0	0	0	0	0	0	0	0	0	0	0	0	0	0	0	0	0	0	0	0	0	0	0	0	0	0	0	0	0	0	0	0	0	0	0	0	0	0	0	0	0	0	0	0	0	0	0	0	0	0	0	0	0
Bartonella	0	0	0	0	0	0	0.000115365	0.000148188	0.000184729	0.000125059	0	0	0	0	0	0	0	0	0	0	0.000124246	0	0	0.00014014	0	0	0	0	0	0	0	0	0	0	0	0	0	0	0	0	0.000175593	0.000152737	0	0	0	0	0	0	0	0	0	0	0	0	0	0	0	0	0	0	0	0	0	0	0	0	0	0	0	0	0	0	0	0	0	0	0	0	0	0	0	0	0	0	0	0	0	0	0	0	0	0	0	0	0	0	0	0	0	0	0	0	0	0	0	0	0	0	0	0	0	0	0	0	0	0	0	0	0	0	0	0	0	0	0	0	0	0	0	0	0	0	0	0	0	0	0	0	0	0	0	0	0	0	0	0	0	0	0	0	0	0	0	0	0	0	0	0	0.000130839	0	0	0	0	0	0	0	0	0	0	0	0	0	0.000137612	0.000124467	0	0.000124282	0	0	0	0	0	0	0	0	0	0.000116071	0	0	0	0	0	0	0	0	0	0	0	0	0	0	0	0	0.00018213	0	0	0	0	0	0.000128187	0	0	0	0	0	0	0	0	0	0	0	0.00011786	0.000115307	0	0	0	0	0	0	0	0	0
Basilea	0	0	0	0	0	0	0	0	0.000168156	0	0	0	0	0	0	0	0	0	0	0	0	0	0	0	0	0	0	0	0	0	0	0	0	0	0	0	0	0	0	0	0	0	0	0	0	0	0	0	0	0	0	0	0	0	0	0	0	0	0	0	0	0	0	0	0	0	0	0	0	0	0	0	0	0	0	0	0	0	0	0	0	0	0	0	0	0	0	0	0	0	0	0	0	0	0	0	0	0	0	0	0	0	0	0	0	0	0	0	0	0	0	0	0	0	0	0	0	0	0	0	0	0	0	0	0	0	0	0	0	0	0	0	0	0	0	0	0	0	0	0	0	0	0	0	0	0	0	0	0	0	0	0	0	0	0	0	0	0	0	0	0	0	0	0	0	0	0	0	0	0	0	0	0	0	0	0	0	0	0	0	0	0	0	0	0	0	0	0	0	0	0	0	0	0	0	0	0	0	0	0	0	0	0	0	0	0	0	0	0	0	0	0	0	0	0	0	0	0	0	0	0	0	0	0	0	0	0	0	0	0	0
Baudoinia	0	0	0	0	0	0	0	0	0	0	0	0	0	0	0	0	0	0	0	0	0	0	0	0	0	0	0	0	0	0	0	0	0.000131571	0.000140233	0	0.000130314	0	0	0	0	0	0	0	0	0	0	0	0	0	0	0	0	0	0	0	0	0	0	0	0	0	0	0	0	0	0	0	0	0	0	0	0	0	0	0	0	0	0	0	0	0	0	0	0	0	0	0	0	0	0	0	0	0	0	0	0	0	0	0	0	0	0	0	0	0	0	0	0	0	0	0	0	0	0	0	0	0	0	0	0	0	0	0	0	0	0	0	0	0	0	0	0	0	0	0	0	0	0	0	0	0	0	0	0	0	0	0	0	0.000181653	0	0	0	0	0.000118093	0	0	0	0	0.000185681	0	0	0	0	0	0	0	0	0	0	0	0	0	0.000125362	0.000195503	0.000179733	0.000129228	0	0	0	0	0	0	0	0	0	0	0	0	0	0	0	0	0	0	0	0	0	0	0	0	0	0.000658398	0	0	0	0	0	0	0	0	0	0	0	0	0	0	0	0	0	0	0.000136185	0.000156016	0	0.000135213	0	0	0	0	0	0	0
Bcepmuvirus	0	0	0	0	0	0	0	0	0	0	0	0	0	0	0	0	0	0	0	0	0	0	0	0	0	0	0	0	0	0	0	0	0	0	0	0	0	0	0	0	0	0	0	0	0	0	0	0	0	0	0	0	0	0	0	0	0	0	0	0	0	0	0	0	0	0	0	0	0	0	0	0	0	0	0	0	0	0	0	0	0	0	0	0	0	0	0	0	0	0	0	0	0	0	0	0	0	0	0	0	0	0	0	0	0	0	0	0	0	0	0	0	0.000476014	0	0	0	0	0	0	0	0	0	0	0	0	0	0	0	0	0	0	0	0	0	0	0	0	0	0	0	0	0	0	0	0	0	0	0	0	0	0	0	0	0	0	0	0	0	0	0	0	0	0	0	0	0	0	0	0	0	0	0	0	0	0	0	0	0	0	0	0	0	0	0	0	0	0	0	0	0	0	0	0	0	0	0	0	0	0	0	0	0	0	0	0	0	0	0	0	0	0	0	0	0	0	0	0	0	0	0	0	0	0	0	0	0	0	0	0	0	0
Bdellovibrio	0.00137671	0.00333873	0.00715816	0.000423563	0.00264319	0.000768921	0.000334335	0.000311131	0.000366225	0.000653422	0	0	0	0	0	0	0	0	0	0.000214786	0.00123342	0.000469354	0.000161859	0.000182889	0	0	0	0	0	0	0	0	0	0	0	0	0	0	0	0	0.00131233	0.00100131	0	0	0	0	0	0	0	0	0	0	0	0.000117014	0	0	0	0.00016207	0	0	0	0	0	0	0	0	0	0	0	0	0	0	0.00136822	0	0.000891965	0.00158572	0	0	0	0	0	0	0	0.000111311	0	0.00164578	0.000153914	0.00168469	0	0	0	0	0	0	0	0	0	0	0	0	0	0	0	0	0	0	0	0	0	0	0	0	0	0	0	0	0	0	0	0	0	0	0	0	0	0	0	0	0	0	0	0	0	0	0	0	0	0	0	0	0	0	0	0	0	0	0	0	0	0	0	0	0	0.000177877	0	0.000806064	0	0	0	0	0.000175251	0	0	0	0	0	0	0	0	0	0	0	0.000187022	0.000122811	0	0.000116756	0	0	0	0	0	0	0	0	0	0	0	0	0	0	0	0	0.000420404	0	0	0	0	0	0	0	0	0	0.00591548	0	0	0	0.000756799	0	0.00103202	0	0	0	0	0	0	0	0	0	0	0	0.000115159	0	0	0	0.000214338	0.000121152	0	0	0	0	0
Beauveria	0	0	0	0	0	0	0	0	0	0	0	0	0	0	0	0	0	0	0	0	0	0	0	0	0	0	0	0	0	0	0	0	0	0	0	0	0	0	0	0	0	0	0	0	0	0	0	0	0	0	0	0	0	0	0	0	0	0	0	0	0	0	0	0	0	0	0	0	0	0	0	0	0	0	0	0	0	0	0	0	0	0	0	0	0	0	0	0	0	0	0	0	0	0	0	0	0	0	0	0	0	0	0	0	0	0	0	0	0	0	0	0	0	0	0	0	0	0	0	0	0	0	0	0	0	0	0	0	0	0	0	0	0	0	0	0	0	0	0	0	0	0	0	0	0	0	0	0	0	0	0	0	0	0	0	0	0	0	0	0	0	0	0	0	0	0	0	0	0	0	0	0	0.00011597	0.000118047	0	0.000120412	0	0	0	0	0	0	0	0	0	0	0	0	0	0	0	0	0	0	0	0	0	0	0	0	0	0.000148268	0	0	0	0	0	0	0	0	0	0	0	0	0	0	0	0	0	0	0	0	0	0	0	0	0	0	0	0	0
Beggiatoa	0	0	0	0	0	0	0	0	0	0	0	0	0	0	0	0	0	0	0	0	0	0	0	0	0	0	0	0	0	0	0	0	0	0	0	0	0	0	0	0	0.000159709	0	0	0	0	0	0	0	0	0	0	0	0	0	0	0	0	0	0	0	0	0	0	0	0	0	0	0	0	0	0	0	0	0	0	0	0	0	0	0	0	0	0	0	0	0	0	0	0	0	0	0	0	0	0	0	0	0	0	0	0	0	0	0	0	0	0	0	0	0	0	0	0	0	0	0	0	0	0	0	0	0	0	0	0	0	0	0	0	0	0	0	0	0	0	0	0	0	0	0	0	0	0	0	0	0	0	0	0	0	0	0	0	0	0	0	0	0	0	0	0	0	0	0	0	0	0	0	0	0	0	0	0	0	0	0	0	0	0	0	0	0	0	0	0	0	0	0	0	0	0	0	0	0	0	0	0	0	0	0	0	0	0	0	0	0	0	0	0	0	0	0	0	0	0	0	0	0	0	0	0	0	0	0	0	0	0	0	0	0	0
Beijerinckia	0	0	0	0	0	0	0.000134686	0	0.000151987	0	0	0	0.000297591	0	0	0	0	0	0	0	0	0	0	0	0	0.000169886	0	0.000111625	0	0	0	0	0	0	0	0	0	0	0	0	0.000148735	0.000145633	0	0	0	0	0	0	0	0	0	0	0	0	0	0	0	0	0	0	0	0	0	0	0	0	0	0	0	0	0	0	0	0	0	0	0.000144444	0.000134659	0	0	0	0	0	0	0	0	0	0	0	0	0	0	0	0	0	0	0	0	0.000142793	0.000127291	0	0.000146857	0	0	0	0	0	0.000119429	0	0	0	0	0	0	0	0	0	0	0	0	0	0	0	0	0	0	0	0	0	0	0	0	0	0	0	0	0	0	0	0	0	0	0	0	0	0	0	0	0	0	0	0	0	0.000307927	0	0	0	0	0.000171714	0	0.000119262	0	0	0	0	0	0	0	0	0	0	0	0.000141083	0.000135444	0.000112427	0.000141699	0	0	0.000185701	0	0.000121594	0	0	0	0	0.000244875	0	0	0.000123953	0	0	0	0	0	0	0	0	0	0	0	0	0.000150417	0	0	0	0	0	0	0	0	0	0	0	0	0	0	0	0	0	0	0.000142743	0.000124176	0	0	0	0	0	0	0	0	0
Bemisia	0	0	0	0	0	0	0.000188449	0	0.000228385	0	0	0	0.000136073	0	0	0	0	0	0	0	0	0	0	0	0	0	0	0	0	0	0	0	0	0	0	0	0	0	0	0	0.000142381	0.000141726	0	0	0	0	0	0	0	0	0	0	0	0	0	0	0	0	0	0	0	0	0	0	0	0	0	0	0	0	0	0	0	0	0	0	0	0	0	0	0	0	0	0	0	0	0	0	0	0	0	0	0	0	0	0	0	0	0	0	0	0	0	0	0	0	0	0	0	0	0	0	0	0	0	0	0	0	0	0	0	0	0	0	0	0	0	0.000122058	0	0	0	0	0	0	0	0	0	0	0	0	0	0	0	0	0.000172219	0	0	0	0	0	0	0	0	0	0	0	0	0	0.000169249	0	0.000112935	0	0	0.000416577	0	0	0	0	0	0	0	0	0.000200497	0.000139586	0.000121152	0.000115251	0	0	0	0	0.000117251	0	0	0	0	0	0	0	0	0	0	0.00012281	0	0	0.000115651	0	0	0	0	0	0	0.000113673	0.000141059	0	0	0	0.000113014	0	0.000216848	0	0.00012702	0	0	0	0	0.000115373	0	0.000144106	0	0	0.000127312	0.000143735	0	0	0	0	0	0	0	0	0.000380011
Bendigovirus	0	0	0	0	0	0	0	0	0	0	0	0	0	0	0	0	0	0	0	0	0	0	0	0	0	0	0	0	0	0	0	0	0	0	0	0	0	0	0	0	0	0	0	0	0	0	0	0	0	0	0	0	0	0	0	0	0	0	0	0	0	0	0	0	0	0	0	0	0	0	0	0	0	0	0	0	0	0	0	0	0.000184633	0	0	0	0	0	0	0	0	0	0	0	0	0	0	0	0	0	0	0	0	0	0	0	0	0	0	0	0	0	0	0	0	0	0	0	0	0	0	0	0	0	0	0	0	0	0	0	0	0	0	0	0	0	0	0	0	0	0	0	0	0	0	0	0	0	0	0	0	0	0	0	0	0	0	0	0	0	0	0	0	0	0	0	0	0	0	0	0	0	0	0	0	0	0	0	0	0	0	0	0	0	0	0	0	0	0	0	0	0	0	0	0	0	0	0.00038244	0	0	0	0	0	0	0	0	0	0	0	0	0	0	0	0	0	0	0	0	0	0	0	0	0	0	0	0	0	0	0	0	0	0	0
Bergeyella	0.000150433	0.000560907	0.000243566	0	0.000160462	0	0	0	0	0	0	0	0	0	0	0.000223001	0	0	0	0	0	0	0	0	0	0.000114883	0	0	0	0	0	0	0	0	0	0	0	0	0	0	0	0	0	0	0	0	0	0	0	0	0	0	0	0	0	0	0	0	0	0	0	0	0	0	0	0	0	0	0	0	0	0	0	0	0	0	0	0	0	0	0	0	0	0	0	0	0	0.000117162	0.000132622	0	0.000162532	0	0	0	0.000239731	0	0	0	0	0	0	0	0	0	0	0	0	0	0	0	0	0	0	0	0	0	0	0	0	0	0	0	0	0	0	0	0	0	0.000241199	0.00024673	0.000136555	0.000245932	0	0	0	0	0	0	0	0	0	0	0	0	0	0	0	0.000188333	0	0.000135054	0	0	0	0.000184077	0	0	0	0	0	0	0	0	0	0	0	0	0	0	0	0	0	0	0	0	0	0	0	0.000173543	0	0	0	0	0	0	0	0	0	0	0.000176583	0	0.000160684	0	0	0	0	0	0	0	0	0	0	0	0	0	0	0	0	0	0	0	0	0	0	0	0	0	0	0	0	0	0	0	0	0	0	0	0	0	0	0	0.000190006
Bernalvirus	0	0.000351078	0	0	0	0	0	0	0	0	0	0	0	0	0	0	0	0	0	0	0	0	0	0	0	0	0	0	0	0	0	0	0	0	0	0	0	0	0	0	0	0	0	0	0	0	0	0	0	0	0	0	0	0	0	0	0.000184254	0	0	0	0	0	0	0	0	0	0	0	0	0	0	0	0	0	0	0	0	0	0	0	0	0	0	0	0	0	0	0	0	0	0	0	0	0	0	0	0	0	0	0	0	0	0	0	0	0	0	0	0	0	0	0	0	0	0	0	0	0	0	0	0	0	0	0	0	0	0	0	0	0	0	0	0	0	0	0	0	0	0	0	0	0	0	0	0	0	0	0	0	0	0	0	0	0	0	0	0	0	0	0	0	0	0	0	0	0	0	0	0	0	0	0	0	0	0	0	0	0	0	0	0	0	0	0	0	0	0	0	0	0	0	0	0	0	0	0	0	0	0	0	0	0	0	0	0	0	0	0	0	0	0	0	0	0	0	0	0	0	0	0	0	0	0	0	0	0	0	0	0	0	0
Besnoitia	0	0	0	0	0	0	0	0	0.000149562	0	0	0	0	0	0	0	0	0	0	0	0	0	0	0	0	0	0	0	0	0	0	0	0	0	0	0	0	0	0	0	0	0	0	0	0	0	0	0	0	0	0	0	0	0	0	0	0	0	0	0	0	0	0	0	0	0	0	0	0	0	0	0	0	0	0	0	0	0	0	0	0	0	0	0	0	0	0	0	0	0	0	0	0	0	0	0	0	0	0	0	0	0	0	0	0	0	0	0	0	0	0	0	0	0	0	0	0	0	0	0	0	0	0	0	0	0	0	0	0	0	0	0	0	0	0	0	0	0	0	0	0	0	0	0	0	0	0	0	0.000151378	0	0	0	0	0	0	0	0	0	0	0	0	0	0	0	0	0	0	0	0	0	0	0	0.00011352	0.000129852	0	0.000117401	0	0	0	0	0	0	0	0	0	0	0	0	0	0	0	0	0	0	0	0	0	0	0	0	0	0	0	0	0	0	0	0	0	0	0	0	0	0	0	0	0	0	0	0	0.000127505	0.000118036	0	0	0	0	0	0	0	0	0
Beta	0	0	0	0	0	0	0.000127966	0	0	0	0	0	0	0	0	0	0	0	0	0	0	0	0	0.000118283	0	0	0	0	0	0	0	0	0	0	0.000141248	0	0	0.000110903	0	0	0	0	0	0.000121797	0	0	0	0	0	0	0	0	0	0.00023676	0	0	0	0	0	0	0	0	0	0	0	0	0	0	0	0	0	0	0	0	0	0	0	0	0	0	0	0	0	0	0	0	0	0	0	0	0	0	0	0	0	0	0	0	0	0	0	0	0	0	0	0	0	0	0	0	0	0	0	0	0	0	0	0	0	0	0	0	0	0	0	0	0	0	0	0	0	0	0	0	0	0	0	0	0	0	0	0	0	0	0	0	0	0	0	0	0	0	0	0	0	0	0	0	0.00178369	0	0	0	0	0	0	0	0	0	0	0	0	0	0.000195393	0.000134201	0.000122398	0	0	0	0	0	0.000112451	0	0.00011786	0	0	0	0	0	0	0	0	0	0	0.000176198	0	0	0	0	0	0	0	0.000116251	0.000125322	0	0	0	0	0	0.000129275	0	0	0	0	0	0	0	0	0	0	0.000121303	0	0.000140551	0	0	0	0	0	0	0	0	0
Betafusellovirus	0	0	0	0	0	0	0	0	0	0	0	0	0	0	0	0	0	0	0	0	0	0	0	0	0	0	0	0	0	0	0	0.000346275	0	0	0	0	0	0	0	0	0	0	0	0	0	0	0	0	0	0	0	0.000572698	0	0	0	0	0.000328914	0	0	0	0	0	0	0	0	0	0	0	0	0	0	0	0	0	0	0	0	0	0	0	0	0	0	0	0	0	0	0	0	0	0	0	0	0	0	0	0	0	0	0	0.00104769	0	0	0	0	0	0	0	0	0	0	0	0	0	0	0	0	0	0	0	0	0	0	0	0	0	0	0	0	0	0	0	0	0	0	0	0	0	0	0	0	0	0	0	0	0	0.000384623	0	0	0	0	0	0	0	0	0	0	0	0	0.000485858	0	0	0	0	0	0	0	0	0	0	0	0	0	0	0	0	0	0	0	0	0	0	0	0	0	0	0	0	0	0	0	0	0	0	0	0	0	0	0	0	0	0	0	0	0	0	0	0	0	0	0	0	0	0	0	0	0	0	0	0	0	0	0	0	0	0	0	0	0	0	0
Betalipothrixvirus	0	0	0	0	0	0	0	0	0	0	0	0	0	0	0	0	0	0	0	0	0	0	0	0	0	0	0	0	0	0	0	0	0	0	0	0.000152998	0	0	0	0	0	0	0	0	0	0	0	0	0	0	0	0	0	0	0	0	0	0	0	0	0	0	0	0	0	0	0	0	0	0	0	0	0	0	0	0	0	0	0	0	0	0	0	0	0	0	0	0	0	0	0	0	0	0	0	0	0	0	0	0	0	0	0	0	0	0	0	0	0	0	0	0	0	0	0	0	0	0	0	0	0	0	0	0	0	0	0	0	0	0	0	0	0	0	0	0	0	0	0	0	0	0	0	0	0	0	0	0	0	0	0	0	0	0	0	0	0	0	0	0	0	0	0	0	0	0	0	0	0	0	0	0	0	0	0	0	0	0	0	0	0	0	0	0	0	0	0	0	0	0	0	0	0	0	0	0	0	0	0	0	0	0	0	0	0	0	0	0	0	0	0	0	0	0	0	0	0	0	0	0	0	0	0	0	0	0	0	0	0	0	0
Betapapillomavirus	0	0	0	0	0	0	0	0	0	0	0	0	0	0	0	0	0	0	0	0	0	0	0	0	0	0	0	0	0	0	0	0	0	0	0	0	0	0	0	0	0	0	0	0	0	0	0	0	0	0	0	0	0	0	0	0	0	0	0	0	0	0	0	0	0	0	0	0	0	0	0	0	0	0	0	0	0	0	0	0	0	0	0	0	0	0	0	0	0	0	0	0	0	0	0	0	0	0	0	0	0	0	0	0	0	0	0	0	0	0	0	0	0	0	0	0	0	0	0	0	0	0	0	0	0	0	0	0	0	0	0	0	0	0	0	0	0	0	0	0	0	0	0	0	0	0	0	0	0	0	0	0	0	0	0	0	0	0	0	0	0	0	0	0	0	0	0	0	0	0	0	0	0	0	0	0	0	0	0	0	0	0	0	0	0	0	0	0	0	0	0	0	0	0	0	0	0	0	0	0	0	0	0	0.000361212	0	0	0	0	0	0	0	0	0	0	0	0	0	0	0	0	0	0	0	0	0	0	0	0	0	0	0
Betapolyomavirus	0	0	0	0	0	0	0	0	0	0	0	0	0	0	0	0	0	0	0	0	0	0	0	0	0	0	0	0	0	0	0	0	0	0	0	0	0	0	0	0	0	0	0	0	0	0	0	0	0	0	0	0	0	0	0	0	0	0	0	0	0	0	0	0	0	0	0	0	0	0	0	0	0	0	0	0	0	0	0	0	0	0	0	0	0	0	0	0	0	0	0	0	0	0	0	0	0	0.000765487	0	0	0	0	0	0	0	0	0	0	0	0	0	0	0	0	0	0	0	0	0	0	0	0	0	0	0.000454101	0	0	0	0	0	0	0	0	0	0	0	0	0	0	0	0	0	0	0	0	0	0	0	0	0	0	0	0	0	0	0	0	0	0	0	0	0	0	0	0	0	0	0	0	0	0	0	0	0	0	0	0	0	0	0	0	0	0	0	0	0	0	0	0	0	0	0	0	0	0	0	0	0	0	0	0	0	0	0	0	0	0	0	0	0	0	0	0	0	0	0	0	0	0	0	0	0	0	0	0	0	0	0	0	0	0
Betasatellite	0	0	0	0	0	0	0	0	0	0	0	0	0	0.00046221	0	0	0	0	0.000572928	0	0	0	0	0	0.000451457	0	0	0	0	0	0.000506068	0	0	0	0	0	0	0	0	0	0	0	0	0	0	0	0	0	0	0	0	0	0	0	0	0	0	0.000524909	0.000360128	0	0	0.00043219	0	0.000418347	0	0	0	0	0	0	0	0	0	0	0	0	0	0	0	0	0	0	0.000526859	0	0	0	0	0	0	0	0	0	0	0	0	0	0	0	0	0	0	0	0	0	0	0	0	0	0	0	0.000872296	0	0	0	0	0	0	0	0	0	0	0	0	0	0	0	0	0	0	0	0	0	0	0	0	0	0	0	0	0.000492526	0	0	0	0	0	0	0	0	0	0	0	0	0	0	0	0	0	0	0	0	0	0	0	0	0	0	0	0	0	0	0	0	0	0	0	0	0	0	0	0	0	0	0	0	0	0	0	0	0	0	0	0	0	0	0	0	0	0	0	0	0	0	0	0	0	0	0.000408154	0	0	0	0	0	0	0	0	0	0	0	0	0	0	0	0.000491547	0	0	0	0	0	0	0	0
Betasphaerolipovirus	0	0	0	0	0	0	0	0	0	0	0	0	0	0	0	0	0	0	0	0	0	0	0	0	0	0	0	0	0	0	0	0	0	0	0	0	0	0	0	0	0	0	0	0	0	0	0	0	0	0	0	0	0	0	0	0	0	0	0	0	0	0	0	0	0	0	0	0	0	0	0	0	0	0	0	0	0	0	0	0	0	0	0	0	0	0	0	0	0	0	0	0	0	0	0	0	0	0	0	0	0	0	0	0	0	0	0	0	0	0	0	0	0	0	0	0	0	0	0	0	0	0	0	0	0	0	0	0	0	0	0	0	0	0	0	0	0	0	0	0	0	0	0	0	0	0	0	0	0	0	0	0	0	0	0	0	0	0	0	0	0	0	0	0	0	0	0	0	0	0	0	0	0	0	0	0	0	0	0	0	0	0	0	0	0	0	0	0.000190344	0	0	0	0	0	0	0	0	0	0	0	0	0	0	0	0	0	0	0	0	0	0	0	0	0	0	0	0	0	0	0	0	0	0	0	0	0	0	0	0	0	0	0
Betatectivirus	0	0.000746673	0	0	0	0	0	0	0	0	0	0	0	0	0	0	0	0	0	0	0	0	0	0	0	0	0	0	0	0	0	0	0	0	0	0	0	0	0	0	0	0	0	0	0	0	0	0	0	0	0	0	0	0	0	0	0	0	0	0	0	0	0	0	0	0	0	0	0	0	0	0	0	0	0	0	0	0	0	0	0	0	0	0	0	0	0	0	0	0	0	0	0	0	0	0.000353597	0	0	0	0	0	0	0	0	0.000561827	0	0	0	0	0	0	0	0	0	0	0	0	0	0	0	0	0	0	0	0	0	0	0	0	0	0	0	0	0	0	0	0	0	0	0	0	0	0	0	0	0	0	0	0	0	0	0	0	0	0	0	0	0	0	0	0.00059497	0	0	0	0	0	0	0	0	0	0	0	0	0	0	0	0	0	0	0	0	0	0	0	0	0	0	0	0	0	0	0	0	0	0	0	0	0	0	0	0	0	0	0	0	0	0	0	0	0	0	0	0	0	0	0	0	0	0	0	0	0	0	0	0	0	0	0	0	0	0
Betta	0.000416999	0.000534919	0.000618216	0.000717812	0.000456805	0.000720007	0.000553025	0.00071645	0.000907883	0.000613996	0.000215142	0	0.000599608	0.000281844	0.000246866	0.000136313	0.000482883	0.000385243	0.000284393	0.000404968	0.000637078	0.00051264	0.000243988	0.000981624	0.000337345	0.000375809	0.00032419	0.000319032	0.000339282	0.000497873	0.000544503	0.000332671	0.000423267	0.000517926	0.000591774	0.000419876	0.000430676	0.000440218	0.000265912	0.000380435	0.000918978	0.000824423	0.000338836	0.0007895	0.000344745	0.000175288	0.000199749	0.000268355	0.000263024	0.000512512	0.000211938	0.000336397	0.000327198	0.000889443	0.000556152	0.000355925	0.000262247	0.000438101	0.0001291	0.000122146	0.000199267	0.000207263	0.000202269	0.000213154	0	0.000122909	0.000458171	0	0.000181972	0.000117719	0.000199022	0	0.000327849	0.000654666	0.000165247	0.000151341	0.000608903	0.000537094	0.000500346	0.000470729	0.000352832	0.000363918	0.000386582	0.000456963	0.000509756	0.000442035	0.000694513	0.000694916	0.000358477	0.000255318	0.000156235	0.000292807	0.000315512	0.000261986	0.000116651	0.000237985	0.00030383	0.000279335	0.000368924	0.000279582	0.000179443	0.00109912	0.00060213	0.000181861	0.000410848	0.000226715	0.000626896	0.000490191	0.000290905	0.000461972	0.000459945	0.00134033	0.000654494	0.000504041	0.000505869	0.00024269	0.000467748	0.000329132	0.00156569	0.00280267	0.000290786	0.00025121	0.000349659	0.000417407	0.000359466	0.000373147	0.000277412	0.00019421	0.000185638	0.000148209	0.000172043	0.000171346	0.0002214	0.000189357	0.000218625	0.000189514	0.000192073	0.000363424	0.000962038	0.000403052	0.000498321	0.000494695	0.000406348	0.00045392	0.000161705	0.0015842	0.00152205	0.000180456	0.000363306	0.000264075	0.00030094	0.000205951	0.000467716	0.000517098	0.000738771	0.000436796	0.000286479	0.000647299	0.00112682	0.000445471	0.000783259	0.000368625	0.000264021	0.000575534	0.00124693	0.000725938	0.000176881	0.000662864	0.000640819	0.000417386	0.000387231	0.00033445	0.00132937	0.00119621	0.00107715	0.00108693	0.000322022	0.000534623	0	0.000510953	0.000915838	0.000853023	0.0062033	0.00024253	0.000586934	0.00123123	0.000361543	0.000341113	0.000664524	0.000579632	0.000453136	0.000573513	0.00053377	0.000651107	0.000656917	0.000322649	0.000386188	0.000738063	0.000653621	0.000312823	0.000322439	0.000953431	0.000971871	0.000352147	0.000303688	0.000435513	0.000786468	0.00075611	0.000947894	0.000569602	0.000831495	0.00166862	0.000247369	0.000292958	0.000319049	0.000295059	0.000535397	0.000691451	0.00027463	0.000728133	0.00107019	0.00123608	0.000513799	0.000820175	0.000854373	0.000952813	0.000302287	0.000238087	0.000314166	0.000558056	0.000190006
Betula	0	0	0	0	0	0	0	0	0	0	0	0	0	0	0	0	0	0	0	0	0	0	0	0	0	0	0	0	0	0	0	0	0	0	0	0	0	0	0	0	0	0	0	0	0	0	0	0	0	0	0	0	0	0	0	0	0	0	0	0	0	0	0	0	0	0	0	0	0	0	0	0	0	0	0	0	0	0	0	0	0	0	0	0	0	0	0	0	0	0	0	0	0	0	0	0	0	0	0	0	0	0	0	0	0	0	0	0	0	0	0	0	0	0	0	0	0	0	0	0	0	0	0	0	0	0	0	0	0	0	0	0	0	0	0	0	0	0	0	0	0	0	0	0	0	0	0	0	0	0	0	0	0	0	0	0	0	0	0	0	0	0	0	0	0	0	0	0	0	0	0	0	0	0	0	0	0	0	0	0	0	0	0	0	0	0	0	0	0	0	0	0	0	0	0	0	0	0	0	0	0	0	0	0	0	0	0	0	0	0	0	0	0	0	0	0	0	0	0	0	0	0	0	0	0	0	0	0	0	0	0.000190006
Beutenbergia	0.000414562	0.00026373	0.000181917	0	0.000383971	0.000245031	0	0	0	0	0	0	0	0.000143419	0.000123269	0	0	0	0	0.000248699	0.00025582	0.000352864	0	0.000238817	0.000303097	0	0.000184561	0	0.00042741	0.000269079	0.000398116	0.000387301	0.000555958	0.000788193	0.00146273	0.000694624	0.000791974	0.000243987	0.000130958	0.000584877	0.000429742	0.000485206	0.00045678	0.000191029	0.000568369	0	0.000148304	0	0	0	0	0.000241528	0.000132818	0	0.000172647	0	0	0.000275818	0	0	0	0	0	0	0	0	0	0	0.000171491	0	0.000151151	0	0.000193495	0.00145776	0	0	0.000508953	0.000440964	0	0.00023492	0.0001392	0.000117154	0.000121516	0.000203708	0	0.000210766	0	0.000177009	0	0.000239154	0	0.000287983	0.000535006	0.000331471	0	0	0.000158086	0	0	0	0	0	0	0	0.000140525	0	0	0	0	0	0	0	0	0	0	0	0	0	0	0	0	0	0	0	0	0	0	0	0	0	0	0	0	0	0	0	0	0	0	0	0	0	0	0	0	0	0	0	0	0	0.000232821	0	0	0.000142892	0.000253975	0	0	0.000140183	0.00052233	0	0.00016202	0	0	0.000414604	0.000530525	0.000323917	0	0.000448	0.000263723	0.00031131	0	0.00049812	0.000513085	0.000596242	0.000482862	0.000683982	0.000129526	0.000133656	0	0.000186892	0.000358381	0.000119785	0	0	0	0.000322991	0.000122698	0.00062567	0.000513846	0.000208781	0	0.000178731	0.000336083	0.000221034	0.000550383	0.000124492	0	0.000164225	0.000139528	0	0.000134799	0.000632827	0.00018712	0	0	0.000243707	0.000154001	0.000209572	0.000176416	0.000198101	0.000483432	0.000696533	0	0.000670126	0	0.000374718	0.000203327	0.000328179	0.000123172	0.000501301	0.000654884	0.000603142	0.000161325	0.000459839	0.000264727	0.000246451	0	0.000153425	0.000238378	0.000313324	0
Bicaudavirus	0	0	0.000485401	0	0	0	0	0	0	0	0	0	0	0	0	0	0	0	0	0	0	0	0	0	0	0	0	0	0	0	0	0	0	0	0	0	0	0	0	0	0	0	0	0	0	0	0	0	0	0	0	0	0	0	0	0	0	0	0	0	0	0	0	0	0	0	0	0	0	0	0	0	0	0	0	0	0	0	0	0	0	0	0	0	0	0	0	0	0	0	0	0	0	0	0	0	0	0	0	0	0	0	0	0	0	0	0	0	0	0	0	0	0	0	0	0	0	0	0	0	0	0	0	0	0	0	0	0	0	0	0	0	0	0	0	0	0	0	0	0	0	0	0.000286879	0	0	0	0	0	0	0	0	0	0	0	0	0	0	0	0	0	0	0	0	0	0	0	0	0	0	0	0	0	0	0	0	0	0	0	0	0	0	0	0	0	0	0	0	0	0	0	0	0	0	0	0	0	0	0	0	0	0	0	0	0	0	0	0	0	0	0	0	0	0	0	0	0	0	0	0	0	0	0	0	0	0	0	0	0	0	0	0
Bicyclus	0	0	0	0	0	0	0	0	0.000208983	0	0	0	0	0	0	0	0	0	0	0	0	0	0	0	0	0	0	0	0	0	0	0	0	0	0	0	0	0	0	0	0	0	0	0	0	0	0	0	0	0	0	0	0	0.000151162	0	0	0	0	0	0	0	0	0	0	0	0	0	0	0	0	0	0	0	0.000111985	0	0	0	0	0	0	0	0	0	0	0	0	0	0	0	0	0	0	0	0	0	0	0	0	0	0	0	0	0	0	0	0	0	0	0	0	0	0	0	0	0	0	0	0	0	0	0	0	0	0	0	0	0	0	0	0	0	0	0	0	0	0	0	0	0	0	0	0	0	0	0	0	0	0	0	0	0	0	0	0	0	0	0	0	0	0	0	0	0	0	0	0	0	0	0	0	0	0	0.000141287	0.000135237	0.000115169	0.000129443	0	0	0	0	0.00011268	0	0	0	0	0.00011754	0	0	0	0	0	0	0	0	0	0	0	0	0	0	0	0	0	0	0	0	0.000248151	0	0	0	0	0	0	0	0	0	0	0	0	0	0.000120946	0.000142143	0	0	0	0	0	0	0	0	0
Bidensovirus	0	0	0	0.000578665	0	0	0	0	0	0.00059265	0	0	0	0	0	0	0	0	0	0	0	0	0	0	0	0	0	0	0	0	0	0	0	0	0	0	0	0	0	0	0	0	0	0	0	0	0	0	0	0	0	0	0	0	0	0	0	0	0	0	0	0	0	0	0	0	0	0	0	0	0	0	0.000401518	0	0	0	0	0	0	0	0	0	0	0	0	0	0	0	0	0	0.000714002	0	0	0	0	0	0	0	0	0	0	0	0	0	0	0	0	0	0	0	0	0	0	0	0	0	0	0	0	0	0	0	0	0	0	0	0	0	0	0	0	0	0	0	0	0	0	0	0	0	0	0	0	0	0	0	0	0	0	0	0	0	0	0	0	0	0	0	0	0	0	0	0	0	0	0	0	0	0.000436226	0	0	0	0	0	0	0	0	0	0	0	0	0	0	0	0	0	0	0	0	0	0	0	0	0	0.000554941	0	0	0	0	0	0	0	0	0	0	0	0	0.00062992	0	0	0	0	0	0	0	0	0	0	0	0	0	0	0	0	0	0	0	0.000477814	0	0	0
Bifidobacterium	0.000450255	0.00034049	0.000337877	0.0010397	0.000464772	0.000386061	0.000286173	0.000254619	0.000294678	0.000270208	0	0.00094518	0.000273695	0.000190476	0.000194808	0	0.000141658	0.000126356	0.000179702	0.000336032	0.000412959	0.000353077	0	0.000339101	0.000294362	0.000130598	0.000313741	0.000147695	0.000572025	0.000355922	0.000491358	0.000312052	0.000607093	0.000804341	0.00149899	0.000571022	0.000831466	0.000451761	0.000321351	0.000661661	0.000622953	0.000614144	0.000632334	0.00028821	0.000612779	0.000114481	0.000268455	0.000165909	0.000132598	0.000557078	0.0001182	0.000358411	0.000169981	0.000325089	0.000673762	0.000155332	0.000123389	0.00034381	0	0	0.000123701	0.000343871	0.000329891	0	0.000114663	0.000151201	0.000137239	0	0.000276015	0	0.000303558	0.000108755	0.000370662	0.00111469	0.000161799	0.000115838	0.000771101	0.000675991	0.000111854	0.000413957	0.000244566	0.000204523	0.00022427	0.000275349	0.000119154	0.000380525	0.000227481	0.000284964	0.000120155	0.000286105	0	0.000410348	0.000569199	0.00037728	0	0.000143454	0.000235405	0.000180527	0.00012008	0.000116604	0	0.000118084	0.000444976	0	0.00018275	0	0	0.000232129	0.000842501	0.00125427	0.00123351	0.000153629	0.00016545	0.000148286	0.000171496	0	0.000227637	0	0.000162612	0.000157805	0	0	0.000124221	0	0.000170568	0.000135435	0	0	0	0	0	0	0	0	0	0	0	0	0.000202616	0.000213923	0.000511145	0.00021552	0.000177246	0.000188543	0.00016005	0.00016928	0.000249454	0.000176398	0.000287617	0	0.000325673	0	0.000112561	0.000258475	0.000319924	0.000176229	0	0.000231432	0.000585593	0.000179055	0.000336696	0	0	0.00047424	0.000559644	0.000434312	0.000116621	0.000543927	0.000492424	0.000373078	0.000119262	0.000655405	0.000545344	0.000599556	0.000475882	0.000579052	0.00029067	0.000312668	0.000278552	0.00046363	0.000498488	0.000216489	0.000212513	0	0.000173942	0.000398167	0.00015233	0.000632463	0.000817826	0.000442147	0.000172514	0.000240255	0.000331933	0.000374421	0.000670982	0.000223939	0.000129298	0.000290953	0.000251125	0.000227723	0.000330135	0.000538279	0.000357734	0.000254195	0.000130152	0.000334984	0.000315033	0.000495305	0.000309679	0.000207639	0.0005212	0.000783236	0.000115277	0.0007075	0.000120301	0.000471816	0.0003562	0.000408762	0.000163403	0.000577806	0.000584862	0.000582446	0.000305962	0.000554372	0.000351355	0.00027115	0.000225765	0.000276695	0.000319093	0.000369129	0
Bingvirus	0	0	0	0	0	0	0	0	0	0	0	0	0	0	0	0	0	0	0	0	0	0	0	0	0	0	0	0	0	0	0	0	0	0	0	0	0	0	0	0	0	0	0	0	0	0	0	0	0	0	0	0	0	0	0	0	0	0	0	0	0	0	0	0	0	0	0	0	0	0	0	0	0	0	0	0	0	0	0	0	0	0	0	0	0	0	0	0	0	0	0	0	0	0	0	0	0	0	0	0	0	0	0	0	0	0	0	0	0	0	0	0	0	0	0	0	0	0	0	0	0	0	0	0	0	0	0	0	0	0	0	0	0	0	0	0	0	0	0	0	0	0	0	0	0	0	0	0	0	0	0	0	0	0	0	0	0	0	0	0	0	0	0	0	0	0	0	0	0	0	0	0	0	0	0	0	0	0	0	0	0	0	0	0.000176123	0	0	0	0	0	0	0	0	0	0	0	0	0	0	0	0	0	0	0	0	0	0	0	0	0	0	0	0	0	0	0	0	0	0	0	0	0	0	0	0	0	0	0	0	0	0	0
Biomphalaria	0	0	0	0	0	0	0	0.000133746	0.000131372	0	0	0	0	0	0	0	0	0	0	0	0	0	0	0.000129855	0	0	0	0	0	0	0	0	0	0	0	0	0	0	0	0	0.000119276	0	0	0	0	0	0	0	0	0.000133699	0	0	0	0.000126803	0	0	0	0	0	0	0	0	0	0	0	0	0	0	0	0	0	0	0	0	0	0	0.000112005	0	0	0	0	0	0	0	0	0	0	0	0	0	0	0	0	0	0	0	0	0	0	0	0	0	0	0	0	0	0	0	0	0	0	0	0	0	0	0	0	0	0	0	0	0	0	0	0	0	0	0	0	0	0	0	0	0	0	0	0	0	0	0	0	0	0	0	0	0	0	0	0	0	0	0	0	0	0	0	0	0	0.000120775	0	0	0	0	0	0	0	0	0.000176459	0	0	0	0	0.000191309	0.000128195	0.000123146	0.000118692	0	0	0	0	0	0	0.000125422	0	0	0.000113622	0	0	0	0	0	0	0	0	0	0	0	0	0	0	0	0	0.000121676	0	0	0	0	0	0.000130544	0	0	0	0	0	0	0	0	0	0	0	0.000114195	0.000157836	0	0	0	0	0	0	0	0	0
Bipolaris	0	0	0	0	0	0	0	0	0	0	0	0	0.000122355	0	0	0	0	0	0	0	0	0	0	0.000136926	0	0	0	0	0	0	0	0	0	0	0.000137693	0	0	0	0	0	0.000181081	0.000186126	0	0	0	0	0	0	0	0.000155982	0	0	0	0.000119518	0	0	0	0	0	0	0	0	0	0	0	0	0	0	0	0	0	0	0	0	0	0	0.000148171	0.000141594	0	0	0	0	0	0	0	0	0	0	0	0	0	0	0	0	0	0	0	0	0	0	0	0	0	0	0	0	0	0	0	0	0	0	0	0	0	0	0	0	0	0	0	0	0	0	0	0	0	0	0	0	0	0	0	0	0	0	0	0	0	0	0	0	0	0	0	0	0	0	0	0	0	0	0.000133556	0.000137578	0.00108723	0.000151582	0.000430451	0.000437508	0.000340141	0.000196389	0.000231239	0	0	0.000131989	0.000150736	0.000478267	0	0.000255976	0.000482976	0.000278532	0	0	0.000577807	0.000701242	0.000672317	0.000396714	0.000110795	0	0.000185701	0.000258734	0.000441577	0.00022405	0.000385914	0	0.000187233	0.000252222	0	0	0.00019052	0.000211807	0	0.000609879	0.000186713	0.000122316	0.000551034	0	0	0.00013369	0.00013039	0	0.000314359	0.00113243	0.000890306	0.000213026	0	0.000165743	0.000286565	0.000276965	0.000279582	0.000122162	0.000283261	0.000167137	0	0	0	0	0.000294228	0.000265143	0.000192252	0.000528117	0.000465074	0.000829435	0.000199493	0.00163665	0.000180828	0.000270249	0.000126819	0	0	0.000189529	0
Biquartavirus	0	0	0.000345232	0	0	0	0	0	0	0	0	0	0	0	0	0	0	0	0	0	0	0	0	0	0	0	0	0	0	0	0	0	0	0	0	0	0	0	0	0	0	0	0	0	0	0	0	0	0	0	0	0	0	0	0	0	0	0	0.00165169	0	0	0	0	0	0	0	0	0	0	0	0	0	0	0	0	0	0	0	0	0	0	0	0	0	0	0	0	0	0	0	0	0	0	0	0	0	0	0	0	0	0	0	0	0	0	0	0	0	0	0	0	0	0	0	0	0	0	0	0	0	0	0	0	0	0	0	0	0	0	0	0	0	0	0	0	0	0	0	0	0	0	0	0	0	0	0	0	0	0	0	0	0	0	0	0	0	0	0	0	0	0	0	0	0	0	0	0	0	0	0	0	0	0	0	0	0	0	0	0	0	0	0	0	0	0	0	0	0	0	0	0	0	0	0	0	0	0	0	0	0	0	0	0	0	0	0	0	0	0	0	0	0	0	0	0	0	0	0	0	0	0	0	0	0	0	0	0	0	0	0	0
Biseptimavirus	0	0	0	0	0	0	0	0	0	0	0	0	0	0	0	0	0	0	0.000705921	0	0	0	0	0	0	0	0	0	0	0	0	0	0	0	0	0	0	0	0	0	0	0	0	0	0	0	0	0	0	0	0	0	0	0	0	0	0	0	0	0	0	0	0	0	0	0	0	0	0	0	0	0	0	0	0	0	0	0	0	0	0	0	0	0	0	0	0	0	0	0	0	0	0	0	0	0	0	0	0	0	0	0	0	0	0	0	0	0	0	0	0	0	0.000474632	0	0	0	0	0	0	0	0	0	0	0	0	0	0	0	0	0	0	0	0	0	0	0	0	0	0	0	0	0	0	0	0	0	0	0	0	0	0	0	0	0	0	0	0	0	0	0	0	0	0	0	0	0	0	0	0	0	0	0	0	0	0	0	0	0	0	0	0	0	0	0	0	0	0	0	0	0	0	0	0	0	0	0	0	0	0	0	0	0	0	0	0	0	0	0	0	0	0	0	0	0	0	0	0	0	0	0	0	0	0	0	0	0	0	0	0	0	0
Bisgaardia	0	0	0	0	0	0	0	0	0	0	0.000131943	0	0	0	0	0	0	0	0	0	0	0	0	0	0	0	0	0	0	0	0	0	0	0	0	0	0	0	0	0	0	0	0	0	0	0	0	0	0	0	0	0	0	0	0	0	0	0	0	0	0	0	0	0	0	0	0	0	0	0	0	0	0	0	0	0	0	0	0	0	0	0	0	0	0	0	0	0	0	0	0	0	0	0	0	0	0	0	0	0	0	0	0	0	0	0	0	0	0	0	0	0	0	0	0	0	0	0	0	0	0	0	0	0	0	0	0	0	0	0	0	0	0	0	0	0	0	0	0	0	0	0	0	0	0	0	0	0	0	0	0	0	0	0	0	0	0	0	0	0	0	0	0	0	0	0	0	0	0	0	0	0	0	0	0	0	0	0	0	0	0	0	0	0	0	0	0	0	0	0	0	0	0	0	0	0	0	0	0	0	0	0	0	0	0	0	0	0	0	0	0	0	0	0	0	0	0	0	0	0	0	0	0	0	0	0	0	0	0	0	0
Bison	0	0.000136918	0	0	0	0	0	0	0	0	0.00120639	0	0	0	0	0	0.000140232	0	0	0	0	0	0	0	0	0	0	0	0	0	0	0	0	0	0	0	0	0	0	0	0	0	0	0	0	0	0	0	0	0	0	0	0	0	0	0	0	0	0	0	0	0	0	0	0	0	0	0	0	0	0	0	0	0	0	0	0	0	0	0	0	0	0	0	0	0	0	0	0	0	0	0	0	0	0	0	0	0	0	0	0	0	0	0	0	0	0	0	0	0	0	0.000124192	0	0	0	0	0	0	0	0	0	0	0	0	0	0	0	0	0	0	0	0	0	0	0	0	0	0	0	0	0	0	0	0	0	0	0	0	0	0	0	0	0	0	0	0	0	0	0	0	0	0	0	0	0	0	0	0	0	0	0	0	0	0	0	0	0	0	0	0	0	0	0	0	0	0	0	0	0	0	0	0	0	0	0	0	0	0	0	0	0	0	0	0	0	0	0	0	0	0	0	0	0	0	0	0	0	0.000127373	0	0	0	0	0	0	0	0	0	0	0	0	0
Bixzunavirus	0	0.000201166	0	0	0	0	0	0	0	0	0	0	0	0	0	0	0	0	0	0	0	0	0	0	0	0	0	0	0	0	0	0	0	0	0	0	0	0	0	0	0	0	0	0	0	0	0	0	0	0	0	0	0	0	0	0	0	0	0	0	0	0	0	0	0	0	0	0	0	0	0	0	0	0	0	0	0	0	0	0	0	0	0	0	0	0	0	0	0	0	0	0	0	0	0	0	0	0	0	0	0	0	0	0	0	0	0	0	0	0	0	0	0	0	0	0	0	0	0	0	0	0	0	0	0	0	0	0	0	0	0	0	0	0	0	0	0	0	0	0	0	0	0	0	0	0	0	0	0	0	0	0	0	0	0	0	0	0	0	0	0	0	0	0	0	0	0	0	0	0	0	0	0	0	0	0	0	0	0	0	0	0	0	0	0	0	0	0	0	0	0	0	0	0	0	0	0	0	0	0	0	0	0	0	0	0	0	0	0	0	0	0	0	0	0	0	0	0	0	0	0	0	0	0	0	0	0	0	0	0	0
Bjornvirus	0	0	0	0	0	0	0	0	0	0	0	0	0	0	0	0	0	0	0	0	0	0	0	0	0	0	0	0	0	0	0	0	0	0	0	0	0	0	0	0	0	0	0	0	0	0	0	0	0	0	0	0	0	0	0	0	0	0	0	0	0	0	0	0	0	0	0	0	0	0	0	0	0	0	0	0	0	0	0	0	0	0	0	0	0	0	0	0	0	0	0	0	0	0	0	0	0	0	0	0	0	0	0	0	0	0	0	0	0	0	0	0	0	0.000345512	0	0	0	0	0	0	0	0	0	0	0	0	0	0	0	0	0	0	0	0	0	0	0	0	0	0	0	0	0	0	0	0	0	0	0	0	0	0	0	0	0	0	0	0	0	0	0	0	0	0	0	0	0	0	0	0	0	0	0	0	0	0	0	0	0	0	0	0	0	0	0	0	0	0	0	0	0	0	0	0	0	0	0	0	0	0	0	0	0	0	0	0	0	0	0	0	0	0	0	0	0	0	0	0	0	0	0	0	0	0	0	0	0	0	0	0	0
Blastochloris	0	0	0	0	0	0	0	0	0	0	0	0.00189036	0.000667312	0	0	0	0	0	0	0.000133438	0.000172819	0.000198818	0	0.000242352	0	0.000137643	0.000133882	0	0	0	0	0	0	0	0	0	0	0	0	0.000112165	0.000394219	0.000410613	0	0	0	0	0	0	0	0.000111416	0	0	0	0	0.000122343	0	0	0.000128074	0	0	0	0	0	0	0	0	0	0	0	0	0	0	0	0	0	0	0.000412511	0.000400509	0	0.000135969	0	0	0	0.000137424	0.000141416	0.000276906	0.000129612	0.00022949	0	0	0.00016823	0	0	0	0	0	0	0	0.000287257	0.000350575	0	0	0	0	0	0	0	0.000322261	0	0	0	0	0	0	0	0	0	0	0	0	0	0	0	0	0	0	0	0	0	0	0	0	0	0	0	0	0	0	0	0	0	0	0	0	0	0	0	0	0.000348168	0	0	0	0	0.000476651	0.000222637	0	0	0.000146805	0.000369308	0.000114921	0.000333244	0	0.000172684	0	0	0.000297712	0	0	0.000169082	0	0.000111023	0	0.000352197	0.000429733	0.000337031	0.000470036	0.000119297	0.000135586	0	0	0.000352439	0	0	0.000241087	0	0.000670224	0	0	0.000258563	0.000167554	0.000195516	0	0.000152716	0	0.000183895	0	0	0.000126254	0	0	0	0.000379481	0.0001781	0	0	0	0.000186242	0.000214042	0.000232622	0	0.000192816	0	0	0	0.00022279	0	0.000183447	0	0	0.000165628	0.000459287	0.00046623	0	0.000227088	0	0	0	0	0	0	0
Blastocladiella	0	0	0	0	0	0	0	0	0	0	0	0	0	0	0	0	0	0	0	0	0	0	0	0	0	0	0	0	0	0	0	0	0	0	0.000110913	0	0	0	0	0	0	0	0	0	0	0	0	0	0	0	0	0	0	0	0	0	0	0	0	0	0	0	0	0	0	0	0	0	0	0	0	0	0	0	0	0	0	0	0	0	0	0	0	0	0	0	0	0	0	0	0	0	0	0	0	0	0	0	0	0	0	0	0	0	0	0	0	0	0	0	0	0	0	0	0	0	0	0	0	0	0	0	0	0	0	0	0	0	0	0	0	0	0	0	0	0	0	0	0	0	0	0	0	0	0	0	0	0	0	0	0	0	0	0	0	0	0	0	0	0	0	0	0	0	0	0	0	0	0	0	0	0	0	0	0	0	0	0	0	0	0	0	0	0	0	0	0	0	0	0	0	0	0	0	0	0	0	0	0	0	0	0	0	0	0	0	0	0	0	0	0	0	0	0	0	0	0	0	0	0	0	0	0	0	0	0	0	0	0	0	0
Blastococcus	0.000135111	0	0	0	0.000126321	0	0	0	0	0	0	0	0	0	0	0	0	0	0	0.000130778	0.000166854	0.000143225	0	0.000166175	0.000127423	0	0.000146813	0	0.00019717	0	0.000143777	0.000146035	0.000174495	0.000227262	0.000452421	0.000166423	0.000258299	0.000174956	0.000115644	0.000223572	0.000308733	0.000321813	0.00026316	0	0.000201419	0	0	0	0	0.000334247	0	0.000146659	0	0.000130901	0.000135313	0	0	0.000115886	0	0	0	0	0	0	0	0	0	0	0	0	0	0	0	0.000245833	0	0	0.000158034	0.000144291	0	0.000134011	0	0	0	0	0	0	0	0	0	0	0	0.000152112	0.000203088	0.000138113	0.000171991	0	0.000125235	0.00011502	0	0	0	0	0	0	0	0	0	0	0	0	0	0	0	0	0	0	0	0	0	0	0	0	0	0	0	0	0	0	0	0	0	0	0	0	0	0	0	0	0.000111051	0	0.000139257	0	0	0	0	0	0	0	0.000287617	0	0.000132231	0	0.000137619	0.000120307	0.000932643	0.000264841	0.00051618	0.000423942	0.00134906	0.000477885	0.000328451	0	0	0.000402983	0.000308249	0.0018069	0.000168019	0.000402489	0.000764455	0.000670881	0	0.000352297	0.0013508	0.0027008	0.00238938	0.0041327	0	0	0	0.000180034	0.00217109	0.000497646	0.000442236	0	0.00029549	0.00100374	0.000238845	0.000243209	0.000610254	0.000526491	0.000200609	0.000366047	0.000455605	0.000183277	0.00138612	0.000923257	0.000175373	0.00181613	0.00094349	0.000783367	0.000323465	0.00210584	0.000318967	0.000549309	0	0.000586138	0.000303371	0.00120276	0.000302971	0.00034203	0.00118751	0.000352166	0.000289654	0.000247306	0	0.000307197	0.000839086	0.000539871	0.000409522	0.000955912	0.00442794	0.00221903	0.000407176	0.000801684	0.000220171	0.000614596	0.000242742	0.000264835	0.00017027	0.000967498	0
Blastomonas	0	0	0	0	0	0	0	0	0	0	0	0	0	0	0	0	0	0	0	0	0	0	0	0.000120533	0	0	0	0	0	0	0	0	0	0	0	0	0	0	0	0.000211071	0.000297469	0.00034348	0	0	0.000132111	0	0	0	0	0.000267398	0	0	0	0	0.000262038	0	0	0	0	0	0	0	0	0	0	0	0	0	0	0	0	0	0	0	0	0	0	0	0	0	0	0	0	0	0	0	0	0	0	0	0	0	0	0	0	0	0	0	0	0.000114505	0	0	0	0	0	0	0	0	0	0	0	0	0	0	0	0	0	0	0	0	0	0	0	0	0	0	0	0	0	0	0	0	0	0	0	0	0	0	0	0	0	0	0	0	0	0	0	0	0.000620648	0	0	0	0	0.000125621	0.000221935	0	0	0.000192833	0.000285299	0	0.000118879	0	0	0	0	0.000250207	0	0	0.000241895	0	0	0	0.000187634	0.000365946	0.000272716	0.000434342	0	0	0	0	0.000270614	0	0	0	0	0.000404534	0	0	0.000129691	0	0	0	0.000128892	0	0.000146647	0	0	0.000184002	0	0.000112676	0	0.000267313	0	0	0	0	0.000155201	0.000128425	0.000135802	0	0.000137357	0	0	0	0	0	0	0	0	0.000135657	0.000528151	0.000284287	0	0.000195423	0	0	0	0	0	0	0
Blastomyces	0	0	0	0	0	0	0	0	0.000255873	0	0	0	0	0	0	0	0	0	0	0	0	0	0	0	0	0	0	0	0	0	0	0	0	0	0	0	0	0	0	0	0	0	0	0	0	0	0	0	0	0	0	0	0	0	0	0	0	0	0	0	0	0	0	0	0	0	0	0	0	0	0	0	0	0.000166733	0	0	0	0	0	0	0	0	0	0	0	0	0	0	0	0	0	0	0	0	0	0	0	0	0	0	0	0	0	0	0	0	0	0	0	0	0	0	0	0	0	0	0	0	0	0	0	0	0	0	0	0	0	0	0	0	0	0	0	0	0	0	0	0	0	0	0	0	0	0	0	0	0	0	0	0	0	0	0	0	0	0	0	0	0	0	0	0	0	0	0	0	0	0	0	0	0	0	0	0	0	0	0	0	0	0	0	0	0	0	0	0	0	0	0	0	0	0	0	0	0	0	0	0	0	0	0	0	0	0	0	0	0	0	0	0	0	0	0	0	0	0	0	0	0	0	0	0	0	0	0	0	0	0	0	0	0
Blattabacterium	0	0	0	0	0	0	0	0	0	0	0	0	0	0	0	0	0	0	0	0	0	0	0	0	0	0	0	0	0	0	0	0	0	0	0	0	0	0	0	0	0	0	0	0	0	0	0	0	0	0	0	0	0	0	0	0	0	0	0	0	0	0	0	0	0	0	0	0	0	0	0	0	0	0	0	0	0	0	0	0	0	0	0	0	0	0	0	0	0	0	0	0	0	0	0	0	0	0	0	0	0	0	0	0	0	0	0	0	0	0	0	0	0.000455481	0	0	0	0	0	0	0	0	0	0	0	0	0	0	0	0	0	0	0	0	0	0	0	0	0	0	0	0	0	0	0	0	0	0	0	0	0	0	0	0	0	0	0	0	0	0	0	0	0	0	0	0	0	0	0	0	0	0	0	0	0	0	0	0	0	0	0	0	0	0	0	0	0	0	0	0.000326278	0	0	0	0	0	0	0	0	0	0	0	0	0	0	0	0	0	0	0	0	0	0	0	0	0	0	0	0	0	0	0	0	0	0	0.000272275	0	0	0	0	0	0	0
Blattella	0	0	0	0	0	0	0	0	0	0	0	0	0	0	0	0	0	0	0	0	0	0	0	0	0	0	0	0	0	0	0	0	0	0	0	0	0	0	0	0	0	0	0	0	0	0	0	0	0	0	0	0	0	0	0	0	0.00045129	0	0	0	0	0	0	0	0	0	0	0	0	0	0	0	0	0	0	0	0	0	0	0	0	0	0	0	0	0	0	0	0	0	0	0	0	0	0	0	0	0	0	0	0	0	0	0	0	0	0	0	0	0	0	0	0.000928138	0	0	0	0	0	0	0	0	0	0	0	0	0	0	0	0	0	0	0	0	0	0	0	0	0	0	0	0	0	0	0	0	0	0	0	0	0	0	0	0	0	0	0	0	0	0	0	0	0	0	0	0	0	0	0	0	0	0	0	0	0	0	0	0	0	0	0	0	0	0	0	0	0	0	0	0.000696496	0	0	0	0	0	0	0	0	0	0	0	0	0	0	0	0	0	0	0	0	0	0	0	0	0	0	0	0	0	0	0	0	0	0	0	0	0	0	0	0	0	0
Blautia	0	0	0	0	0	0	0	0	0.000122479	0	0	0	0	0	0	0	0	0	0	0	0	0	0	0.000124712	0	0	0	0	0	0	0	0	0	0	0	0	0	0	0	0	0	0	0	0	0	0	0	0	0	0.000200548	0	0	0	0	0.000372638	0	0	0	0	0	0	0	0	0	0	0	0	0	0	0	0	0	0	0	0	0	0	0	0	0	0	0	0	0	0	0	0	0	0	0	0	0	0	0	0	0	0	0	0	0	0	0	0	0	0	0	0	0	0	0	0	0	0	0	0	0	0	0	0	0	0	0	0	0	0	0	0	0	0	0	0	0	0	0	0	0	0	0	0	0	0	0	0	0	0	0	0	0	0.000454133	0	0	0	0	0	0	0	0	0	0.000160417	0	0	0	0	0	0	0	0	0	0.000116305	0	0	0	0	0	0.000139599	0	0	0	0	0	0.000243187	0	0	0	0	0	0	0	0	0	0	0	0	0	0	0	0	0	0	0	0	0.000113887	0.000128201	0	0	0	0	0	0	0	0	0	0	0	0	0	0	0	0	0	0.000122489	0.000163522	0	0	0	0	0	0	0	0	0
Blumeria	0	0	0	0.000120594	0	0.000111544	0.000127126	0.000112711	0	0	0	0	0.000129657	0	0	0	0	0	0	0	0.000167876	0	0	0.000183211	0	0	0	0	0	0	0	0	0	0	0	0.000132398	0	0	0	0	0.000162308	0.000152026	0	0	0	0	0	0	0	0.000133699	0	0	0	0.000154577	0	0	0	0	0	0	0	0	0	0	0	0	0	0	0	0	0	0	0	0	0	0	0.000127567	0.000120596	0	0	0	0	0	0	0	0	0	0	0	0	0	0	0	0	0	0	0	0	0	0	0	0	0	0	0	0	0	0	0	0	0	0	0	0	0	0	0	0	0	0	0	0	0	0	0	0	0	0	0	0	0	0	0	0	0	0	0	0	0	0	0	0	0	0	0	0	0	0	0.000166515	0	0	0	0	0	0.000136342	0	0	0.000125164	0.000198621	0	0.000151475	0	0	0	0	0.000137107	0	0	0	0	0	0	0.000201722	0.00022139	0.000207404	0.000198679	0	0	0.000139276	0	0.000159763	0	0.000179919	0	0	0.000176065	0	0	0.000124609	0	0	0	0	0	0.000121642	0	0	0.000117394	0	0	0	0.000192749	0.000196524	0	0	0	0.000138395	0.000129457	0.000170251	0	0.000139344	0	0	0	0	0	0	0	0	0.000128717	0.000190968	0.000232888	0	0.000167225	0	0	0	0	0	0	0
Boleophthalmus	0	0	0	0	0	0	0	0	0	0	0	0	0	0	0	0	0	0	0	0	0	0	0	0	0	0	0	0	0	0	0	0	0	0	0	0	0	0	0	0	0	0	0	0	0	0	0	0	0	0	0	0	0	0	0	0	0	0	0	0	0	0	0	0	0	0	0	0	0	0	0	0	0	0	0	0	0	0	0	0	0	0	0	0	0	0	0	0	0	0	0	0	0	0	0	0	0	0	0	0	0	0	0	0	0	0	0	0	0	0	0	0.000118305	0	0	0	0	0	0	0	0	0	0	0	0	0	0	0	0	0	0	0	0	0	0	0	0	0	0	0	0	0	0	0	0	0	0	0	0	0	0	0	0	0	0	0	0	0	0	0	0	0	0	0	0.000266609	0	0	0	0	0	0	0	0	0.000121687	0.000119497	0	0	0	0	0	0	0	0	0.000528024	0	0	0	0	0	0	0	0	0	0	0	0	0	0	0	0	0	0	0	0	0	0	0	0	0	0	0	0	0	0	0	0	0	0	0	0	0	0.000115352	0.000115534	0	0	0	0	0	0	0	0	0
Bombus	0	0	0	0	0	0	0	0.000116792	0.000122075	0	0	0	0	0	0	0	0	0	0	0	0	0	0	0.000121498	0	0	0	0	0	0	0	0	0	0	0.000133191	0	0	0	0	0	0.000121009	0	0	0	0	0	0	0	0	0	0	0	0	0	0	0	0	0	0	0	0	0	0	0	0	0	0	0	0	0	0	0	0	0.000115362	0	0	0	0	0	0	0	0	0	0	0	0	0	0	0	0	0	0	0	0	0	0	0	0	0	0	0	0	0	0	0	0	0	0	0	0	0	0	0	0	0	0	0	0	0	0	0	0	0	0	0	0	0	0	0	0	0	0	0	0	0	0	0	0	0	0	0	0	0	0	0	0	0	0	0	0	0	0	0	0	0	0	0	0	0.000153433	0	0.000116003	0	0	0	0	0	0	0	0.000129988	0	0	0	0.000174159	0.000142071	0.000123645	0.000121702	0	0	0	0	0.000140793	0	0.000136895	0	0	0	0	0	0	0	0	0	0	0	0	0	0	0	0	0	0	0	0.000133383	0	0	0	0	0	0.000135439	0	0.000120262	0	0	0	0	0	0	0	0	0	0.000124418	0.00016898	0	0	0	0	0	0	0	0	0
Bombyx	0	0	0.000161584	0.000172728	0	0.000115887	0.000133566	0.000175816	0.000350056	0.000165992	0	0	0	0	0	0	0	0	0	0	0.000113167	0	0	0.000159425	0	0	0	0	0	0	0	0	0	0	0	0	0	0	0	0	0.000121587	0.000130359	0	0	0	0	0	0	0	0	0	0	0	0.00014069	0	0	0	0	0	0	0	0	0	0	0	0	0	0	0	0	0	0	0	0	0	0	0.000118142	0	0	0	0	0	0	0	0	0	0	0	0	0	0	0	0	0	0	0	0	0	0	0	0	0	0	0	0	0	0	0	0	0	0	0	0	0	0	0	0	0	0	0	0	0	0	0	0	0	0	0	0	0	0	0	0	0	0	0	0	0	0	0	0	0	0	0	0	0	0	0	0	0	0	0	0	0	0	0	0	0	0.000177259	0	0.000127315	0	0	0.000188337	0	0	0	0	0	0	0	0	0.000190084	0.000171893	0.000168765	0.000182123	0	0	0	0	0.000162277	0.000118392	0.000129594	0	0	0.000145701	0.000123889	0	0	0	0	0	0	0	0.000117865	0	0	0.000130209	0.000117904	0	0	0.00014569	0.00016313	0	0	0	0.000387746	0.000129801	0.000157559	0	0.000147693	0	0	0	0.000117757	0	0	0	0	0	0.000156632	0.00018581	0	0.000132555	0	0	0	0	0	0	0.000190006
Bonordeniella	0	0	0	0	0	0	0	0	0	0	0	0	0	0	0	0	0	0	0	0	0	0	0	0	0	0	0	0	0	0	0	0	0	0	0	0	0	0	0	0	0	0	0	0	0	0	0	0	0	0	0	0	0	0	0	0	0	0	0	0	0	0	0	0	0	0	0	0	0	0	0	0	0	0	0	0	0	0	0	0	0	0	0	0	0	0	0	0	0	0	0	0	0	0	0	0	0	0	0	0	0	0	0	0	0	0	0	0	0	0	0	0	0	0	0	0	0	0	0	0	0	0	0	0	0	0	0	0	0	0	0	0	0	0	0	0	0	0	0	0	0	0	0	0	0	0	0	0	0	0	0	0	0	0	0	0	0	0	0	0	0	0	0	0	0	0	0	0	0	0	0	0	0	0.000118876	0	0	0	0	0	0	0	0	0	0	0	0	0	0	0	0	0	0	0	0	0	0	0	0.000134481	0	0	0	0.00037282	0	0	0	0	0	0	0	0	0	0	0	0	0	0	0	0	0	0	0	0	0	0.000179128	0	0	0	0	0	0	0
Bordetella	0.000618796	0.000593151	0.000603074	0.000349722	0.000580395	0.000451433	0.000499823	0.000346922	0.000552167	0.000453026	0.000274643	0.0047259	0.0032485	0.000531111	0.00049193	0.000250222	0.000925853	0.000535415	0.00458734	0.000927857	0.00106623	0.00119842	0.000748942	0.000982266	0.000528826	0.000589318	0.000980537	0.000478182	0.000431164	0.000316586	0.000451736	0.000504214	0.000400312	0.000445685	0.000870952	0.000390943	0.000480308	0.000722229	0.000963772	0.000772007	0.00145616	0.00142223	0.000568589	0.000426417	0.00059035	0.000163876	0.000861502	0.000312171	0.0076691	0.000512512	0.0145016	0.000503645	0.000132656	0.00195054	0.000906179	0.00599072	0.000446962	0.00084691	0.000112487	0.000179077	0	0.000540968	0.000568279	0.00012574	0	0	0	0	0.000190707	0	0.000248429	0.000199183	0.000902805	0.000594763	0.000430469	0.000264459	0.00241457	0.00300122	0.00018861	0.00125949	0.00155536	0.00117985	0.00121887	0.00102407	0.00070784	0.00263457	0.000782463	0.00262913	0.00068172	0.000531087	0.000403182	0.000423533	0.000442269	0.000383628	0.00499463	0.000601127	0.000680987	0.000204407	0.00112114	0.00110001	0.000538237	0.000555892	0.000258181	0.000554751	0.00032341	0.000490284	0.000210705	0.00103267	0.000560255	0.000194283	0.000217578	0.000320153	0.00161027	0.000615093	0.000498797	0.000119764	0.000739236	0.000260094	0.000627763	0.000471061	0	0	0.000292075	0.000119073	0.000939249	0.000891729	0.000258118	0.000193008	0.00130454	0.00286737	0.00113744	0.0018838	0.000240335	0.000224695	0.000227787	0.000286764	0.00026414	0.000564343	0.0017813	0.00303001	0.000498722	0.00140588	0.00068893	0.00114463	0.000561634	0.00127526	0.000524889	0.000390749	0.00118074	0.00326776	0.00112846	0.00106877	0.00041516	0.00243758	0.00087371	0.00101221	0.000249866	0.00077004	0.00141335	0.00124351	0.00134736	0.000386678	0.00876788	0.00230543	0.000406523	0.00109787	0.00101721	0.00310436	0.00094103	0.000637444	0.000670732	0.000834456	0.00162052	0.00170112	0.00132818	0.00194895	0.000713124	0.000728593	0.00116063	0.000828498	0.00133227	0.000447504	0.00271391	0.000608202	0.000727744	0.00158924	0.00154877	0.000477706	0.00220246	0.00123359	0.00182109	0.000680108	0.00123552	0.000372454	0.000937057	0.000683357	0.000591358	0.000621935	0.000426308	0.000584717	0.000568437	0.00130799	0.0025953	0.000342578	0.000520607	0.000421861	0.00170756	0.000796855	0.00115495	0.0019848	0.00138231	0.000562731	0.000160851	0.000409811	0.000611072	0.000477536	0.000992233	0.000474073	0.000536413	0.00125499	0.00195848	0.00173074	0.000600179	0.000859121	0.00130986	0.000738452	0.000510696	0.0016097	0.00147606	0.00104737	0.000570017
Borrelia	0	0	0	0	0	0	0	0	0	0	0	0	0	0	0	0	0	0	0	0	0	0	0	0	0	0	0	0	0	0	0	0	0	0	0	0	0	0	0	0	0	0	0	0	0	0	0	0	0	0	0	0	0	0	0	0	0	0	0	0	0	0	0	0	0	0	0	0	0	0	0	0	0	0	0	0	0	0	0	0	0	0	0	0	0	0	0	0	0	0	0	0	0	0	0	0	0	0	0	0	0	0	0	0	0	0	0	0	0	0	0	0	0	0	0	0	0	0	0	0	0	0	0	0	0	0	0	0	0	0	0	0	0	0	0	0	0	0	0	0	0	0	0	0	0	0	0	0	0	0	0	0	0	0	0	0	0	0	0	0	0	0	0	0	0	0	0	0	0	0	0	0	0	0	0	0	0	0	0	0	0	0	0	0	0	0	0	0	0.000119362	0	0	0	0	0	0	0	0	0	0	0	0	0	0	0	0	0	0	0	0	0	0	0	0	0	0	0	0	0	0	0	0	0	0	0	0	0	0	0	0	0	0
Borreliella	0	0	0	0	0	0	0	0	0.000253851	0	0	0	0	0	0	0	0	0	0	0	0	0	0	0	0	0	0	0	0	0	0	0	0	0	0	0	0	0	0	0	0	0	0	0	0	0	0	0	0	0	0	0	0	0	0	0	0	0	0	0	0	0	0	0	0	0	0	0	0	0	0	0	0	0	0	0	0	0	0	0	0	0	0	0	0	0	0	0	0	0	0	0	0	0	0	0	0	0	0	0	0	0	0	0	0	0	0	0	0	0	0	0	0	0	0	0	0	0	0	0	0	0	0	0	0	0	0	0	0	0	0	0	0	0	0	0	0	0	0	0	0	0	0	0	0	0	0	0	0	0	0	0	0	0	0	0	0	0	0	0	0	0	0	0	0	0	0	0	0	0	0	0	0	0	0	0	0	0	0	0	0	0	0	0	0	0	0	0	0	0	0	0	0	0	0	0	0	0	0	0	0	0	0	0	0	0	0	0	0	0	0	0	0	0	0	0	0	0	0	0	0	0	0	0	0	0	0	0	0	0	0
Bos	0.00265208	0.0170556	0.00267555	0.00558313	0.00399358	0.00616051	0.0031451	0.00326515	0.00352279	0.00308002	0.22528	0.00378072	0.00253406	0.00408562	0.00416463	0.00451404	0.0161689	0.00740121	0.0058892	0.0013428	0.0027784	0.00126781	0.0033361	0.00263309	0.000899864	0.00140596	0.0010418	0.000906889	0.00087341	0.00135585	0.00141618	0.000857079	0.00146146	0.00167888	0.00188031	0.00152581	0.00164532	0.00174548	0.000860709	0.00145632	0.00222033	0.0019259	0.00817381	0.0020326	0.00131393	0.00840385	0.000641644	0.000663169	0.000804127	0.0052811	0.000992419	0.00116108	0.0010535	0.00284339	0.00129634	0.00112212	0.000744752	0.00134894	0.00300084	0.00225283	0.00118	0.00261461	0.00149053	0.00446399	0.000631339	0.00220684	0.00309965	0.000463527	0.00057576	0.00052535	0.000747659	0.000493738	0.00104346	0.00143038	0.000671329	0.000683887	0.00137803	0.00127088	0.00168836	0.00144066	0.000801364	0.00077838	0.00096689	0.00118844	0.0016383	0.00106375	0.00320243	0.00136129	0.000993219	0.000915493	0.00038294	0.0027081	0.00136998	0.00222731	0.00490714	0.00231833	0.00141243	0.00128297	0.000749707	0.000667372	0.000466984	0.00107323	0.0053904	0.000532413	0.00640209	0.000662275	0.000776699	0.00233755	0.00164373	0.00255733	0.00325276	0.0207738	0.004094	0.00657042	0.00388562	0.001159	0.00478818	0.00694759	0.0107852	0.00562299	0.000400646	0.00044111	0.0016683	0.00447874	0.00143917	0.00123453	0.00183228	0.00187822	0.000599149	0.000542437	0.000868589	0.000535608	0.00119267	0.00107719	0.0012563	0.000847617	0.00101831	0.00261059	0.00217584	0.00241795	0.01016	0.00230686	0.00203079	0.00541926	0.000830234	0.00145243	0.0015773	0.00310355	0.00423857	0.000893825	0.000954083	0.000754857	0.00126444	0.00130566	0.00200677	0.00108743	0.000926466	0.00218657	0.00267676	0.00112928	0.00355084	0.00152542	0.000457393	0.0020785	0.00122873	0.00201856	0.00067704	0.00150269	0.00161883	0.00111577	0.0013963	0.00107604	0.00363672	0.00272544	0.00245494	0.00283978	0.000929532	0.00204295	0.00338904	0.00134905	0.00238708	0.00428262	0.00689664	0.00103234	0.00129619	0.00264539	0.00724173	0.00101906	0.00150383	0.00173663	0.00119922	0.00185933	0.00137538	0.00361756	0.00196359	0.00101104	0.00382959	0.00224203	0.00203037	0.00111266	0.00249525	0.00226958	0.00244925	0.00122553	0.00182213	0.0014742	0.00219528	0.00222071	0.00247	0.00117124	0.00217365	0.00165501	0.000863477	0.000916959	0.00181426	0.00104645	0.00159783	0.0172993	0.00223727	0.00182822	0.00236395	0.00283536	0.00143802	0.00213497	0.00154132	0.00203002	0.00770807	0.000946921	0.00123348	0.0020078	0.00114003
Bosea	0.000553852	0.000769532	0.000813761	0.000274954	0.000601108	0.000355203	0.000412739	0.000299201	0.000289019	0.000321186	0	0	0.00147557	0.00015977	0.000355238	0.00023033	0.00029365	0.00119454	0.000265756	0.00323464	0.00247554	0.00533986	0.000587268	0.00354882	0.0019711	0.000974339	0.0023443	0.000840109	0.000216476	0.000170835	0.000217327	0.00173775	0.000242613	0.000231172	0.000240549	0.000292108	0.000242822	0.000469641	0.000440324	0.000455098	0.0052525	0.00558626	0.000492061	0.000187695	0.000356857	0	0.000473064	0.000243094	0.00031919	0.00111416	0.000346477	0.00055195	0	0.00269975	0.000912489	0.00029849	0.000211234	0.000718623	0	0	0	0.000235093	0.000267284	0	0	0	0	0	0.000111804	0	0.000171109	0.000163976	0.00299898	0.000362795	0.000236034	0.000133979	0.00127194	0.00117629	0.000146523	0.000836278	0.000527798	0.000440276	0.000412106	0.000716912	0.000459666	0.00130141	0.000767915	0.00106205	0.00025097	0.000179888	0.000410679	0.000201797	0.000208442	0.000169167	0.000334338	0.000204044	0.00019003	0.000115458	0.000798139	0.000886266	0.000157974	0.000356208	0.000331321	0.000206095	0.000305353	0.000147739	0.000215925	0.000949683	0.00011791	0	0	0.000197082	0.000213229	0.000653953	0.000200005	0	0.00036231	0.000114818	0.000354391	0.000448373	0	0	0.00035515	0	0.000492816	0.000495951	0	0	0.000360578	0.000592267	0.000350757	0.000652325	0.000117918	0.000126968	0.000114683	0.000145252	0.000144134	0.000254637	0.000416441	0.00037718	0.000327005	0.000351187	0.000317248	0.000329178	0.00039623	0.000340894	0.000334962	0.000258868	0.00145322	0.000293828	0.000353722	0.000146213	0.000363011	0.00362161	0.00128227	0.000866184	0.000299772	0.00101035	0.00194102	0.00140852	0.00173928	0.000197814	0.000515517	0.000510855	0.000255661	0.00139744	0.000300946	0.000741365	0.000938098	0.000557064	0.00138293	0.000499425	0.00166707	0.00206458	0.00169064	0.0024177	0.000811431	0.000675999	0.000417827	0.000675898	0.00168586	0.000723885	0.000492301	0.000620184	0.000525486	0.00337022	0.000304959	0.000432225	0.00180174	0.00100268	0.00269861	0.000628003	0.00182001	0.000331551	0.00112642	0.000493918	0.000358622	0.000583172	0.000571371	0.000760407	0.000452108	0.00190514	0.0112157	0.000470872	0.000433839	0.000354842	0.00591463	0.00102946	0.00169018	0.00039498	0.00103286	0.00037281	0.000163288	0.000332579	0.000540611	0.000679543	0.00118788	0.000489182	0.000333455	0.000919947	0.00254083	0.00204595	0.000497574	0.00138876	0.00164222	0.000880878	0.000317997	0.000218404	0.000277069	0.000507214	0.000380011
Boseongicola	0	0	0	0	0	0	0	0	0	0	0	0	0.00019006	0	0	0	0	0	0	0	0	0.000146832	0	0.000162318	0	0.000291272	0	0.000181573	0	0	0	0	0	0	0	0	0	0	0	0	0.000150467	0.000149185	0	0	0	0	0	0	0	0	0	0	0	0	0	0	0	0	0	0	0	0	0	0	0	0	0	0	0	0	0	0	0	0	0	0	0.000308397	0.000295903	0	0	0	0	0	0	0.000137369	0	0	0	0	0	0	0	0	0	0	0	0	0	0	0	0	0	0	0	0	0	0	0	0	0	0	0	0	0	0	0	0	0	0	0	0	0	0	0	0	0	0	0	0	0	0	0	0	0	0	0	0	0	0	0	0	0	0	0	0	0	0	0	0	0	0	0	0	0	0	0	0	0	0	0	0	0	0	0	0	0	0	0	0	0	0	0	0	0	0	0	0.000172834	0.000229193	0	0.0001538	0	0	0	0	0	0	0	0	0.000169697	0	0.000243162	0	0	0	0	0	0	0	0	0	0	0	0	0	0	0	0	0	0	0	0	0	0	0	0	0	0	0	0	0	0	0	0	0	0	0	0	0	0	0	0
Botrytis	0	0	0	0	0	0	0	0	0.000161285	0	0	0	0	0	0	0	0	0	0	0	0	0	0	0	0	0	0	0	0	0	0	0	0	0	0	0	0	0	0	0	0	0	0	0.000211029	0	0	0	0	0	0	0	0	0	0	0	0	0	0	0	0	0	0	0	0	0	0	0	0	0	0	0	0	0	0	0	0	0	0	0	0	0	0	0	0	0	0	0	0	0	0	0	0	0	0	0	0	0	0	0	0	0	0	0	0	0	0	0	0	0	0	0	0	0	0	0	0	0	0	0	0	0	0	0	0	0	0	0	0	0	0	0	0	0	0	0	0	0	0	0	0	0	0	0	0	0	0	0	0	0	0	0	0	0	0	0	0	0	0	0.000141725	0	0	0	0	0	0	0	0	0	0	0	0	0	0.000193147	0.000139793	0.000127135	0.000129443	0	0	0.000185701	0	0	0	0.000129594	0	0	0	0	0	0	0	0	0	0	0	0	0	0	0	0	0	0	0.000165244	0	0	0	0	0	0	0.000122566	0	0	0	0	0	0	0	0	0.000128347	0	0	0.000117088	0.000171482	0	0.000121807	0	0	0	0	0	0	0
Botybirnavirus	0	0	0	0	0	0	0	0	0	0	0	0	0	0	0	0	0	0	0	0	0	0	0	0	0	0	0	0	0	0	0	0	0	0	0	0	0	0	0	0	0	0	0	0	0	0	0	0	0	0	0	0	0	0	0	0	0	0	0	0	0	0	0	0	0	0	0	0	0	0	0	0	0	0	0	0	0	0	0	0	0	0	0	0	0	0	0	0	0	0	0	0	0	0	0	0	0	0	0	0	0	0	0	0	0	0	0	0	0	0	0	0	0	0	0	0	0	0	0	0	0	0	0	0	0	0	0	0	0	0	0	0	0	0	0	0	0	0	0	0	0	0	0	0	0	0	0	0	0	0	0	0	0	0	0	0	0	0	0	0	0	0	0	0	0	0	0	0	0	0	0	0	0	0	0	0	0	0	0	0	0	0	0	0	0	0	0	0	0	0	0	0	0	0	0	0	0	0	0	0	0	0	0	0	0	0	0	0	0	0	0	0	0	0	0.000118897	0	0	0	0	0	0	0	0	0	0	0	0	0	0	0	0
Brachiaria	0	0	0	0	0	0	0	0	0	0	0	0	0	0	0	0	0	0	0	0	0	0	0	0	0	0	0	0	0	0	0	0	0	0	0	0	0	0	0	0	0	0	0	0	0	0	0	0	0	0	0	0	0	0	0	0	0	0	0	0	0	0	0	0	0	0	0	0	0	0	0	0	0	0	0	0	0	0	0	0	0	0	0	0	0	0	0	0	0	0	0	0	0	0	0	0	0	0	0	0	0	0	0	0	0	0	0	0	0	0	0	0	0	0	0	0	0	0	0	0	0	0	0	0	0	0	0	0	0	0	0	0	0	0	0	0	0	0	0	0	0	0	0	0	0	0	0	0	0	0	0	0	0	0	0.000284143	0	0	0	0	0	0	0	0	0	0	0	0	0	0	0	0	0	0	0	0	0	0	0	0	0	0	0	0	0	0	0	0	0	0	0	0	0	0	0	0	0	0	0	0	0	0	0	0	0	0	0	0	0	0	0	0	0	0	0	0	0	0	0	0	0	0	0	0	0	0	0	0	0	0	0	0
Brachybacterium	0.0405071	0.028008	0.0142395	0.00217106	0.0336775	0.0195757	0.00276765	0.00188877	0.000258702	0.00302653	0.000301367	0.00094518	0.000428576	0.0010244	0.00115231	0.000491021	0.000579994	0.000597601	0.000310624	0.0294276	0.0249688	0.0657841	0.00551685	0.000929875	0.00268808	0.00112363	0.00770062	0.00684127	0.0034881	0.00209316	0.00293201	0.00128073	0.00443758	0.00835855	0.0241243	0.00437375	0.0103576	0.0027676	0.00160774	0.00423752	0.00139926	0.00139914	0.00581338	0.00170721	0.00418269	0.00054762	0.00184533	0.00139198	0.0025085	0.000891325	0.00468815	0.00209123	0.000828578	0.00135978	0.00416912	0.00230717	0.00116409	0.00284327	0.000156835	0.000221435	0.000142525	0.000638563	0.000869274	0.00023158	0	0	0.000110937	0	0.0102657	0.00233527	0.00846012	0.00344363	0.0172029	0.016516	0.00533708	0.0024729	0.00158494	0.00121424	0.00123153	0.0428255	0.00156793	0.00151831	0.00224466	0.00120601	0.000268666	0.0017569	0.000544236	0.00158549	0.000873787	0.00182692	0	0.0030916	0.00462492	0.00329104	0.000187491	0.00214518	0.00172062	0.00115743	0.000303958	0.000319086	0.000318573	0.000361157	0.00130722	0.000328109	0.00152405	0.00046731	0.000665177	0.00198754	0.000308039	0.000273843	0.000309227	0.00061059	0.000565846	0.00218282	0.00100135	0.000228665	0.00168116	0.000629283	0.000832124	0.00112278	0.000624864	0.000432986	0.000922975	0.000204418	0.00222188	0.00126558	0.000576551	0.000403302	0.000280053	0.00035294	0.000691436	0.000292095	0.000362377	0.000388096	0.000383383	0.000458823	0.000442516	0.000539285	0.00123777	0.000909232	0.00161599	0.00123462	0.0013451	0.000812826	0.00093226	0.00140917	0.00229031	0.000500789	0.0016046	0.000139853	0.00436502	0.000356769	0.000671842	0.00176179	0.00159564	0.00128446	0.00039519	0.0008776	0.00200285	0.00128649	0.0010308	0.000358287	0.000245304	0.00227473	0.00454819	0.0014982	0.000745099	0.00334613	0.00218488	0.00268616	0.00202165	0.0196313	0.00328881	0.00547491	0.00283859	0.00168125	0.00238421	0.00139896	0.017363	0.00327027	0.0018703	0.000951318	0.00128734	0.00029248	0.00120758	0.00107476	0.000976077	0.00433775	0.00234953	0.00153522	0.000453793	0.00195185	0.0243414	0.00854069	0.0136026	0.00177825	0.000593459	0.00369285	0.00170987	0.000903904	0.00089357	0.00436618	0.00205467	0.00122074	0.000607375	0.00217204	0.00267066	0.000789978	0.00243265	0.00521263	0.00378735	0.00527576	0.00122405	0.00495037	0.000351691	0.013842	0.00105558	0.00894662	0.000808677	0.00496727	0.00191469	0.00267798	0.00160614	0.00424741	0.00802185	0.00259792	0.00148078	0.00158788	0.00256564	0.0032456	0
Brachypodium	0	0	0	0	0	0	0	0.000120246	0.000183921	0	0	0.00094518	0.000134525	0	0	0	0	0	0	0	0	0	0	0.000178068	0	0	0	0	0	0	0	0	0	0	0.000117549	0	0	0	0	0	0.000220936	0.000201399	0	0	0	0	0	0	0	0	0	0	0	0.000136365	0.000150387	0	0	0	0	0	0	0	0	0	0	0	0	0	0	0	0	0	0	0.000147535	0	0	0.000160445	0.000141979	0	0	0	0	0	0	0	0	0	0	0	0	0	0	0	0	0	0	0	0	0	0	0	0	0	0	0	0	0	0	0	0	0	0	0	0	0	0	0	0	0	0	0	0	0	0	0	0	0	0	0	0	0	0	0	0	0	0	0	0	0	0	0	0	0	0	0	0	0	0	0	0	0	0	0	0.00012385	0.000281103	0	0	0.000177975	0.000221215	0	0.000171799	0	0	0	0	0.000201856	0	0	0.000117934	0.000265684	0	0	0.00024909	0.000272337	0.000239063	0.000254585	0	0	0	0	0.000201589	0.000126352	0.000188263	0	0	0.000198104	0	0	0.000138873	0.000117061	0	0	0	0.00011327	0.000223617	0	0	0.00013986	0.000153558	0	0	0.000214237	0.000180019	0	0	0	0.000146112	0.000155245	0.000216485	0	0.00016936	0	0	0	0	0	0.000115169	0.00012591	0	0.000158845	0.000254623	0.000272233	0	0.000169652	0	0.000130708	0	0	0	0	0
Brachyspira	0	0	0	0	0	0	0	0	0	0	0	0	0	0	0	0	0	0	0	0	0	0	0	0.000119569	0	0	0	0	0	0	0	0	0	0	0	0	0	0	0	0	0	0	0	0	0	0	0	0	0	0	0	0	0	0.000133405	0	0	0	0	0	0	0	0	0	0	0	0	0	0	0	0	0	0	0	0	0	0	0	0	0	0	0	0	0	0	0	0	0	0	0	0	0	0	0	0	0	0	0	0	0	0	0	0	0	0	0	0	0	0	0	0	0	0	0	0	0	0	0	0	0	0	0	0	0	0	0	0	0	0	0	0	0	0	0	0	0	0	0	0	0	0	0	0	0	0	0	0	0	0	0	0	0	0	0	0	0	0	0	0	0	0	0	0	0	0	0	0	0	0	0	0	0	0	0	0	0	0	0	0	0	0	0	0	0	0	0	0	0	0	0.000148219	0	0	0	0	0	0	0	0	0	0	0	0	0	0	0	0	0	0	0	0.000212859	0	0	0	0	0	0	0	0	0	0	0	0	0	0	0	0	0	0	0	0	0	0
Bracovirus	0	0	0	0	0	0	0	0	0	0	0	0	0	0	0	0	0	0	0	0	0	0	0	0	0	0	0	0	0	0	0	0	0	0	0	0	0	0	0	0	0	0	0	0	0	0	0	0	0	0	0	0	0	0	0	0	0	0	0	0	0	0	0	0	0.000206946	0	0	0	0	0	0	0	0	0	0	0	0	0	0	0	0	0	0	0	0	0	0	0	0	0	0	0	0	0	0	0	0	0	0	0	0	0	0	0	0	0	0	0	0	0	0	0	0	0	0	0	0	0	0	0	0	0	0	0	0	0	0	0	0	0	0	0	0	0	0	0	0	0	0	0	0	0	0	0	0	0	0	0	0	0	0	0	0	0	0	0	0	0	0	0	0	0	0	0	0	0	0	0	0	0	0	0	0	0	0	0	0	0	0	0	0	0	0	0	0	0	0	0	0	0	0	0	0	0	0	0	0	0	0	0	0	0	0	0	0	0	0	0	0	0	0	0	0	0	0	0	0	0	0	0	0	0	0	0	0	0	0	0	0	0	0
Bradymonas	0	0	0.000175428	0	0	0	0.000112005	0	0.000248192	0.000160468	0	0	0	0	0	0	0	0	0	0	0	0	0	0	0	0	0	0	0	0	0	0	0	0	0	0	0	0	0	0	0	0	0	0	0	0	0	0	0	0	0	0	0	0	0	0	0	0	0	0	0	0	0	0	0	0	0	0	0	0	0	0	0	0	0	0	0	0	0	0	0	0	0	0	0	0	0	0	0	0	0	0	0	0	0	0	0	0	0	0	0	0	0	0	0	0	0	0	0	0	0	0	0	0	0	0	0	0	0	0	0	0	0	0	0	0	0	0	0	0	0	0	0	0	0	0	0	0	0	0	0	0	0	0	0	0	0	0	0	0	0	0	0	0	0	0	0	0	0	0	0	0	0	0	0	0	0	0	0	0	0	0	0	0	0	0	0	0	0	0	0	0	0	0	0	0	0	0	0	0	0	0	0	0	0	0	0	0	0	0	0	0	0	0	0	0	0	0	0	0	0	0	0	0	0	0	0	0	0	0	0	0	0	0	0	0	0	0	0	0	0
Bradyrhizobium	0.00176237	0.00200228	0.00205106	0.00112115	0.00221415	0.00148276	0.00129422	0.00111015	0.00194552	0.00145174	0.000357338	0.00661626	0.00862572	0.000835548	0.000926728	0.000672982	0.00116997	0.00180559	0.00157843	0.00420328	0.00444983	0.00524607	0.00148847	0.00536968	0.00322481	0.00333893	0.00352912	0.00245135	0.00108649	0.000923535	0.00119411	0.00313944	0.00162999	0.00171968	0.00171797	0.00201721	0.00138542	0.00206076	0.0015052	0.00295245	0.00913779	0.00952012	0.00250121	0.00116181	0.00226764	0.000384457	0.000985005	0.00114967	0.00101287	0.0271854	0.00135017	0.0021332	0.00072856	0.00356756	0.00350483	0.00100691	0.000642174	0.00304554	0.000311417	0.000800606	0.000309522	0.000729678	0.000927065	0.000432351	0.000204736	0.000204113	0.000496776	0.000177043	0.000556253	0.000273163	0.000577667	0.000448644	0.00270224	0.00232395	0.000425757	0.000486547	0.00678473	0.00651333	0.000762432	0.00405717	0.00242053	0.00203946	0.00194163	0.00270713	0.00262771	0.00419658	0.00262678	0.00345479	0.00126605	0.00103513	0.00194739	0.000959461	0.00107709	0.000827134	0.000497029	0.000699238	0.000703855	0.000596133	0.00439202	0.00492351	0.000899843	0.00230091	0.00123969	0.0011763	0.00118421	0.000846231	0.00087525	0.00484247	0.000724407	0.000590102	0.000602731	0.000906633	0.000964861	0.00151066	0.00114544	0.000286553	0.00162698	0.00080594	0.00118823	0.0013626	0.000220426	0.000193073	0.00151989	0.000516728	0.00155569	0.0014768	0.000500023	0.000417732	0.000503608	0.00074375	0.000734163	0.000799481	0.000498104	0.000505369	0.000532819	0.00055919	0.00052965	0.000981936	0.00176992	0.00152992	0.00139538	0.00117489	0.00125505	0.00146009	0.000727233	0.000970623	0.00131337	0.000526568	0.0619437	0.00129474	0.00105605	0.000705096	0.00172363	0.00994886	0.0094733	0.0026497	0.00242803	0.00963535	0.0136974	0.00302868	0.00775014	0.000964844	0.00222532	0.00292941	0.00144247	0.00885022	0.000811858	0.00271591	0.00508632	0.00277494	0.00226585	0.00205023	0.00946073	0.0166372	0.012788	0.0239981	0.00345044	0.00379689	0.0155525	0.00391788	0.0107263	0.00323042	0.00293451	0.00325438	0.00223543	0.0155934	0.00140061	0.00152896	0.00653441	0.00472783	0.00455748	0.00268073	0.00519489	0.00174684	0.00696939	0.00162589	0.00145588	0.00345648	0.00260135	0.00271957	0.00306984	0.0111846	0.00517448	0.00186498	0.00555315	0.00213966	0.00504361	0.00636848	0.00611961	0.00165439	0.00608921	0.00261884	0.00123356	0.00106515	0.00309993	0.00268469	0.00584289	0.0035778	0.00176397	0.00538591	0.0229867	0.0129739	0.00259032	0.00728947	0.00280737	0.00282292	0.00129264	0.00139975	0.00126029	0.00269311	0.0138704
Branchiostoma	0	0	0	0.000123933	0	0.000146516	0	0.000141595	0.000184729	0.00012531	0	0	0.000140277	0	0	0	0	0	0	0	0.000149981	0.000146408	0	0.000196389	0	0	0	0	0	0	0	0	0	0	0	0	0	0	0	0	0.000232777	0.000206372	0	0.000127182	0	0	0	0	0	0	0	0	0	0.000172334	0	0	0	0	0	0	0	0	0	0	0	0	0	0	0	0	0	0	0	0.000240145	0	0	0.00012406	0	0	0.000112833	0	0	0	0	0	0	0	0	0	0	0	0	0	0	0	0	0	0	0	0	0	0	0	0	0	0	0	0	0	0	0	0.000139892	0.000116486	0	0	0	0	0	0	0	0	0	0	0	0	0	0	0	0	0	0	0	0	0	0	0	0	0	0	0	0	0	0	0	0	0	0	0	0.00013624	0	0	0	0	0.000138021	0.000162067	0	0	0.0001699	0.000234155	0	0.000152242	0	0	0	0	0.000171764	0	0	0.000135201	0	0	0	0.000278899	0.000287248	0.000241805	0.000268131	0	0	0	0.000111964	0.00018719	0.000114811	0.000233374	0	0	0.000217204	0	0	0.000139529	0.000127841	0	0	0.000164494	0	0.000150815	0	0	0.000171661	0.000138112	0	0	0.000210799	0.000201897	0	0	0	0.000171493	0.000150775	0.000187476	0.000119961	0.000163794	0	0	0	0	0	0.000118048	0.000122336	0	0.000144333	0.000240349	0.000279965	0	0.000173581	0.000125723	0.000127462	0	0	0	0	0
Brassica	0.000693838	0.00149118	0.00111595	0.00121874	0.000733802	0.00105258	0.00101309	0.00294272	0.00150856	0.00117576	0.00881025	0	0.000841885	0.000669412	0.000995156	0.000355755	0.000836582	0.00119189	0.000422908	0.000704426	0.00147305	0.00137814	0.000493881	0.00361568	0.000472117	0.000338147	0.000807862	0.000324881	0.000456011	0.000814459	0.000997663	0.00046	0.000906627	0.00104673	0.000782317	0.00101474	0.000864554	0.000980023	0.000469446	0.000457219	0.0013233	0.00118176	0.000415363	0.00313005	0.000412034	0.000383209	0.00033096	0.000568364	0.00145076	0.000445663	0.000482546	0.000516473	0.00106513	0.00273936	0.000850967	0.000999197	0.000614365	0.000935428	0.000190764	0.000164609	0.000324313	0.000453539	0.000276916	0.000326806	0.000124057	0.000198234	0.00122497	0.000147657	0.000383015	0.000188631	0.000515699	0.000187488	0.000552071	0.000851616	0.000363934	0.000314733	0.000737127	0.000649213	0.00108501	0.00761691	0.000670865	0.000586312	0.000594925	0.000787382	0.000874807	0.000657431	0.00100267	0.000783766	0.000662568	0.000683266	0.000278434	0.000381244	0.000424654	0.000392722	0.000387956	0.000671661	0.000527438	0.000526464	0.000535433	0.000540271	0.000344074	0.042364	0.00302696	0.000385323	0.000895828	0.000523948	0.00135203	0.0014452	0.000629711	0.00127427	0.0013559	0.00253487	0.0017925	0.0171472	0.00125904	0.000300441	0.00130872	0.00151921	0.00124352	0.00152948	0.000146804	0.000182283	0.0010604	0.00114452	0.00132901	0.000771031	0.000494348	0.000283198	0.000534954	0.000236764	0.000362681	0.000259438	0.00044805	0.000411238	0.000439461	0.000439913	0.000377192	0.00103055	0.00094238	0.000752443	0.00151119	0.0011947	0.00168212	0.00095529	0.000435366	0.154024	0.00312632	0.000421899	0.000756888	0.000391725	0.00231177	0.000377492	0.000810273	0.00115111	0.00140996	0.000960068	0.000457826	0.00218334	0.00209487	0.00181794	0.00299268	0.000640349	0.000291324	0.000873716	0.000538809	0.00140623	0.00156759	0.000974163	0.00115132	0.000765921	0.00128474	0.000734628	0.00248968	0.00182062	0.00160389	0.00155525	0.00415825	0.000707362	0.000510678	0.00089331	0.00486626	0.00186403	0.00199215	0.000418798	0.00211755	0.00140877	0.000522659	0.000566898	0.00121297	0.00114886	0.00082478	0.00155027	0.000991785	0.0764528	0.00202662	0.000882496	0.00166447	0.00171898	0.00184412	0.000646359	0.000458136	0.00132109	0.00179961	0.0012881	0.000347072	0.00106058	0.0108663	0.00132087	0.0018724	0.00141422	0.0013684	0.00212232	0.000370932	0.000419745	0.000497	0.000452982	0.000976054	0.00103344	0.0119983	0.00120278	0.00150305	0.00200411	0.000823933	0.00135871	0.000994245	0.000979315	0.00104458	0.00046078	0.000668908	0.00193364	0
Braya	0	0	0	0	0	0	0	0	0	0	0	0	0	0	0	0	0	0	0	0	0	0	0	0	0	0	0	0	0	0	0	0	0	0	0	0	0	0	0	0	0	0	0	0	0	0	0	0	0	0	0	0	0	0	0	0	0	0	0	0	0	0	0	0	0	0	0	0	0	0	0	0	0	0	0	0	0	0	0	0	0	0	0	0	0	0	0	0	0	0	0	0	0	0	0	0	0	0	0	0	0	0	0	0	0	0	0	0	0	0	0	0	0	0	0	0	0	0	0	0	0	0	0	0	0	0	0	0	0	0	0	0	0	0	0	0	0	0	0	0	0	0	0	0	0	0.000112554	0	0	0	0	0	0	0	0	0	0	0	0	0	0	0	0	0	0	0	0	0	0	0	0	0	0	0	0	0	0	0	0	0	0	0	0	0	0	0	0	0	0	0	0	0	0	0	0.000142374	0	0	0	0	0	0	0	0	0	0	0	0	0	0	0	0	0	0	0	0	0	0	0	0	0	0	0	0	0	0	0	0	0	0	0	0	0
Bremerella	0	0	0	0	0	0	0	0	0.000203324	0	0	0	0	0	0	0	0	0	0	0	0	0	0	0	0	0	0	0	0	0	0	0	0	0	0	0	0	0	0	0	0	0	0	0	0	0	0	0	0	0	0	0	0	0	0	0	0	0	0	0	0	0	0	0	0	0	0	0	0	0	0	0	0	0	0	0	0	0	0	0	0	0	0	0	0	0	0	0	0	0	0	0	0	0	0	0	0	0	0	0	0	0	0	0	0	0	0	0	0	0	0	0	0	0	0	0	0	0	0	0	0	0	0	0	0	0	0	0	0	0	0	0	0	0	0	0	0	0	0	0	0	0	0	0	0	0	0	0	0	0	0	0	0	0	0	0	0	0	0	0	0	0	0	0	0	0	0	0	0	0	0	0	0	0	0	0	0	0	0	0	0	0	0	0	0	0	0	0	0	0	0	0	0	0	0	0	0	0	0	0	0	0	0.000179059	0	0	0	0	0	0	0	0	0	0	0	0	0	0	0	0	0	0	0	0	0	0	0	0	0	0	0	0
Brenneria	0	0	0.000126542	0.000132468	0	0	0.000113125	0	0.000261936	0.000114512	0	0.00661626	0.00041707	0.001128	0.00115739	0	0.000306479	0.000231102	0.000473068	0.000130113	0.000143334	0	0.000253216	0.000119248	0	0	0	0	0	0	0	0.000146248	0	0	0	0	0	0.00017903	0.000215974	0.00030706	0.000204185	0.000209924	0.000201972	0.000156669	0.000225419	0.000133562	0	0.000114452	0	0	0.000152121	0.000120368	0	0.000146609	0.000362647	0	0	0.000131067	0	0.000151398	0	0.000280841	0.000293771	0.000116748	0	0	0	0	0.000238165	0.000212739	0.000325749	0	0.000124454	0	0.000146286	0.000119855	0.000371523	0.000265465	0	0.000216945	0	0	0.000163403	0	0.000144705	0.000183428	0.000133083	0.000304299	0.000165326	0	0	0.000636103	0.000597694	0.00065059	0	0.000176599	0.000380423	0.000195863	0.000166008	0.000159734	0.000115316	0	0.000253445	0	0.000117715	0	0.000128764	0.000202833	0.000320751	0.000396039	0.000461079	0.000134005	0.000130701	0.000207958	0.000188292	0	0.00014851	0.000111126	0.000249542	0.000186038	0	0	0.00024117	0	0.00066619	0.000620684	0.000359939	0.000221418	0	0	0.000114411	0	0.000131978	0.000143542	0.000138062	0.000167902	0.000154775	0.000126193	0.000112775	0.000159783	0.000179332	0.000547311	0.000552366	0.000139149	0.000125197	0.000168024	0.000170523	0	0.000181653	0	0.000114822	0	0.000198708	0.000226886	0	0	0	0.000299424	0.000139466	0.000145081	0.000158953	0	0	0.00020193	0	0.000213859	0	0	0.000124613	0	0	0	0.000135979	0.000193639	0.000148573	0.000170727	0.000426174	0.000134138	0	0.000148485	0.000143535	0	0.00012464	0	0	0.000187085	0	0	0.000194127	0.000186087	0.000124374	0	0.000139064	0	0	0	0.000129298	0	0	0.000128897	0	0.000147624	0.000205928	0	0	0	0	0	0.000131994	0.000138059	0	0	0	0	0	0	0.000226498	0	0	0	0.000165698	0.00016193	0.000116513	0.000152548	0	0.000133051	0	0	0	0	0.00228007
Breoghania	0	0	0	0	0	0	0	0	0	0	0	0	0.000180767	0	0	0	0	0	0	0	0	0.000126038	0	0.000149461	0	0.00011109	0	0	0	0	0	0	0	0	0	0	0	0	0	0	0.000202741	0.00020211	0	0	0	0	0	0	0	0	0	0	0	0	0	0	0	0	0	0	0	0	0	0	0	0	0	0	0	0	0	0	0	0	0	0	0.000179953	0.000166445	0	0	0	0	0	0	0	0.000112658	0	0	0	0	0	0	0	0	0	0	0	0	0	0	0	0	0	0	0	0	0	0	0	0	0	0	0	0	0	0	0	0	0	0	0	0	0	0	0	0	0	0	0	0	0	0	0	0	0	0	0	0	0	0	0	0	0	0	0	0	0	0	0	0	0	0	0	0.000218914	0	0	0	0	0.000121596	0	0.000124056	0	0	0	0	0	0	0	0	0	0	0	0.000113316	0.000149112	0.000125639	0.000163416	0	0	0	0	0	0	0	0	0	0.000259568	0	0	0	0	0.000127332	0	0.000116311	0	0	0	0	0	0	0	0	0.000113028	0.000113423	0	0	0	0	0	0	0	0	0	0	0	0	0	0	0	0	0	0.000165312	0.000136912	0	0	0	0	0	0	0	0	0
Brevibacillus	0	0	0.000122648	0.000121707	0	0	0	0	0.000280126	0.000115265	0	0	0	0	0	0	0	0	0	0	0	0	0	0.000130176	0	0	0	0	0	0	0	0	0	0	0	0	0	0	0	0	0.000218914	0.000201044	0	0	0	0	0	0	0	0.000245114	0	0	0	0.000112006	0	0	0	0	0	0	0	0	0	0	0	0	0	0	0	0	0	0	0	0.000204061	0	0	0	0	0	0	0	0	0	0	0	0.000163366	0	0	0	0	0	0	0	0	0	0	0	0	0	0	0	0	0	0	0	0	0	0	0	0	0	0	0	0	0	0	0	0	0	0	0	0	0	0	0	0	0	0	0	0	0	0	0	0	0	0	0	0	0	0	0	0	0	0	0	0	0	0	0.000121102	0	0	0	0	0	0	0	0	0.00011612	0.00017233	0	0.000129425	0	0	0	0	0.000118003	0	0	0	0	0	0	0.000154763	0.000171479	0.000151564	0.000162986	0	0	0	0	0.000135993	0	0	0	0	0.000134437	0	0	0	0	0	0	0	0	0	0	0	0	0	0	0	0.000158583	0.000175797	0	0	0	0.000125361	0	0.000168801	0	0	0	0	0	0	0	0	0.000115838	0	0	0.00016647	0.000180124	0	0.000125621	0	0	0	0	0	0	0.000190006
Brevibacterium	0.0341978	0.015986	0.00311271	0.0016154	0.0327177	0.0282565	0.00218326	0.00184356	0.00043656	0.00151201	0.000424906	0.00189036	0.00049451	0.00100755	0.00106391	0.000666072	0.000707575	0.000682058	0.000405422	0.00148998	0.0017258	0.00173398	0.000310983	0.000849519	0.0014219	0.000411032	0.00325561	0.000418958	0.00334277	0.00210304	0.00299465	0.00149606	0.00422576	0.00541621	0.009375	0.00377356	0.00544402	0.00453911	0.00505569	0.0044198	0.0017233	0.00167229	0.00415431	0.00268646	0.00384669	0.00102944	0.00329067	0.0016987	0.0025664	0.00115872	0.00443961	0.001876	0.0010926	0.0018078	0.0021885	0.00239649	0.00112643	0.00180436	0.000191186	0.000304264	0.000171568	0.000633607	0.000659782	0.000538338	0.000108861	0.000146425	0.000377991	0.000192967	0.00202164	0.00124231	0.00296286	0.00344423	0.00557806	0.0111384	0.0022252	0.00327911	0.00127523	0.00106109	0.000521746	0.00260618	0.00166363	0.00187302	0.00293645	0.00108114	0.000292952	0.00152276	0.000938361	0.0011661	0.000561927	0.00176776	0.000161033	0.00323663	0.00447174	0.00329979	0.000446626	0.00436023	0.00204314	0.00148168	0.000355063	0.000323857	0.000399388	0.000302	0.0020458	0.000462872	0.0013918	0.000451515	0.000733514	0.00202973	0.00031504	0.000349226	0.000479635	0.000670023	0.000834554	0.00280735	0.000843115	0.000453068	0.00215943	0.00119137	0.00178397	0.00229312	0.000321205	0.000269109	0.000754082	0.000238332	0.00212444	0.00109295	0.00249104	0.000736255	0.000261283	0.000205015	0.000404556	0.000212671	0.000409806	0.000361045	0.000395862	0.000445939	0.000410908	0.000638769	0.00176422	0.00181427	0.00171176	0.0016017	0.000990229	0.00132849	0.000575069	0.00195507	0.00171839	0.000533968	0.00154405	0.000146023	0.00405813	0.00039425	0.00072819	0.00182985	0.00193802	0.00122235	0.000833076	0.00099485	0.00159123	0.00140731	0.000965028	0.000773048	0.000333545	0.00216598	0.0054703	0.00116279	0.00167618	0.00298475	0.001295	0.00261929	0.000571864	0.00405896	0.00226631	0.00218097	0.0022954	0.0012826	0.0012485	0.000808368	0.00292479	0.00208908	0.00175579	0.00148936	0.00148655	0.000360042	0.00129676	0.0011088	0.000992903	0.00407269	0.00273844	0.00159101	0.000873577	0.00179411	0.00146573	0.00275427	0.00358231	0.00179765	0.000569699	0.00119735	0.00110683	0.000719105	0.000883822	0.00209617	0.000852306	0.00107885	0.00199566	0.00215715	0.00315444	0.00111027	0.00127752	0.00190935	0.00232175	0.00423868	0.00124343	0.00476882	0.00046313	0.00292618	0.00111988	0.00218759	0.00167336	0.00362615	0.0013524	0.00299615	0.000883426	0.00202969	0.0104434	0.00188002	0.00156389	0.00165828	0.00206266	0.00311383	0.000570017
Brevirhabdus	0	0.000135474	0	0	0	0	0	0	0	0	0	0	0.000373261	0	0	0	0	0	0	0.000241163	0.000241674	0.000382783	0	0.000378314	0	0.000457907	0.000202064	0.000306358	0	0	0	0	0	0	0.000137456	0	0	0	0	0	0.000295736	0.000291265	0	0	0	0	0	0	0	0	0	0	0	0	0	0	0	0.000174898	0	0	0	0	0	0	0	0	0	0	0	0	0	0	0	0	0	0	0.000620739	0.000594695	0	0	0	0	0	0.0001786	0.000318756	0.00016072	0.0002088	0.000142942	0	0	0	0	0	0	0	0	0	0	0	0	0	0	0	0	0	0	0	0	0	0	0	0	0	0	0	0	0	0	0	0	0	0	0	0	0	0	0	0	0	0	0	0	0	0	0	0	0	0	0	0	0	0	0	0	0	0	0	0	0	0.000187019	0	0	0	0.000272351	0	0	0	0	0	0	0.000285118	0	0	0.000135497	0	0	0	0.000175444	0	0	0	0.000112015	0	0.000187219	0	0.000142989	0.000320427	0.000453079	0	0.000270393	0	0	0	0	0	0.000155006	0	0	0.000383663	0.000143537	0.000440485	0	0.000142678	0	0	0	0	0	0	0	0	0	0.000147585	0	0	0	0	0	0.000154296	0	0	0	0	0	0	0	0	0	0	0.000126035	0.000167048	0.000120083	0.000157617	0	0	0	0	0	0	0	0
Brevundimonas	0.00137009	0.000955539	0.0014761	0.000456773	0.00150926	0.000720921	0.000623309	0.00053875	0.000395329	0.00097486	0.000431293	0.00283554	0.00127422	0.000326405	0.00108896	0.0459242	0.00424545	0.00207793	0.00153011	0.000930516	0.00155673	0.000849803	0.000812062	0.00208474	0.000835251	0.00065814	0.00186533	0.000464046	0.000388441	0.000324187	0.000457193	0.000691701	0.00049997	0.000617194	0.00153145	0.000559912	0.000941403	0.00188762	0.00159186	0.000912848	0.0195977	0.0212098	0.00158203	0.000385135	0.000683433	0.000415307	0.0160151	0.00127566	0.000927895	0.00579361	0.000706523	0.00200761	0.000481183	0.0016234	0.0235158	0.000897014	0.00238159	0.00126192	0.000596507	0.000532304	0.00109489	0.00312928	0.00216957	0.00104572	0.000662837	0.000333268	0.000740285	0.000311672	0.000299162	0.00062898	0.000709557	0.000912601	0.0186163	0.00114527	0.00117994	0.00228126	0.00109616	0.000933172	0.00108059	0.00150794	0.0015312	0.00147806	0.00214234	0.00108935	0.000505203	0.00183119	0.00165668	0.00147132	0.000318184	0.000604318	0.000201816	0.000809118	0.000568509	0.000399413	0.000202072	0.00142367	0.000688065	0.000348128	0.000878972	0.00107978	0.000462578	0.000392232	0.00109481	0.000507652	0.000969959	0.000390568	0.000674194	0.00164439	0.000408262	0.000446368	0.000474961	0.00539775	0.00171215	0.00269174	0.00348893	0.000642957	0.00300411	0.000756654	0.00161735	0.0023227	0.000191153	0.000215795	0.00145088	0.000320509	0.00200493	0.00221766	0.000600547	0.000538437	0.000290001	0.00138029	0.000444728	0.000576529	0.000558844	0.000502867	0.000522393	0.000547761	0.000662721	0.000735852	0.0043684	0.00253186	0.00117617	0.00143188	0.00313132	0.00172581	0.000497089	0.00213045	0.00125138	0.000229508	0.00672116	0.00021924	0.00141834	0.000184589	0.00182481	0.0244233	0.00275771	0.019339	0.0016844	0.00283791	0.00247054	0.00399867	0.00536681	0.000339154	0.000505947	0.000663673	0.000817941	0.00216852	0.000938404	0.00105199	0.00288743	0.00142923	0.000904259	0.00130051	0.00194923	0.00679683	0.0030789	0.00408862	0.00214269	0.000807403	0.00116063	0.00154572	0.00301264	0.00125058	0.00148472	0.000380974	0.00110818	0.0112846	0.000866482	0.000795488	0.00152334	0.00192782	0.00152946	0.00146514	0.00291499	0.0013854	0.00358113	0.000882373	0.00356902	0.00159336	0.00149131	0.000794971	0.00130002	0.00288028	0.00966747	0.00128885	0.000520607	0.000937595	0.0173762	0.00128236	0.022773	0.00752014	0.00190848	0.000912756	0.00121357	0.000572197	0.000324752	0.00118331	0.00311942	0.00100745	0.0016018	0.00213692	0.00443874	0.00337414	0.00590429	0.0028338	0.0107209	0.0070034	0.00155337	0.00117075	0.00125232	0.00189228	0.000380011
Brochothrix	0.00020493	0	0	0	0	0	0	0	0	0.000125059	0.0016666	0	0	0	0	0	0.000117959	0.00018766	0	0	0	0	0	0	0	0	0	0	0	0	0	0.000126904	0	0	0	0	0	0.000141685	0	0	0	0	0	0	0	0.00024305	0	0.000243718	0	0	0	0	0	0.00109911	0	0	0	0	0	0	0.000131365	0	0	0	0	0	0	0	0	0	0	0	0	0	0	0	0	0	0	0	0	0	0	0	0	0	0.0117765	0	0	0	0	0	0	0	0	0	0	0	0	0	0	0	0	0	0	0	0	0	0	0	0	0.000218668	0.000175519	0.000193649	0.000193596	0	0.000466188	0.00017518	0.000539498	0.000547863	0	0	0	0	0	0	0	0	0	0	0	0	0	0	0	0	0	0.00017511	0	0	0	0	0	0	0	0	0	0	0	0	0	0	0.000786298	0	0	0	0	0	0	0	0	0	0	0	0	0	0	0	0	0	0	0	0	0	0	0	0	0	0	0	0	0.000630763	0	0	0.000296067	0	0	0	0	0	0	0	0	0	0	0	0	0.000216435	0	0	0	0	0	0	0	0	0.000132393	0.000269229	0	0	0	0.000151693	0	0	0	0	0	0	0	0	0	0	0	0	0	0	0.000144302	0	0	0	0
Brucella	0.000182122	0.000295733	0.000291587	0	0.000214633	0	0	0	0	0	0	0.00094518	0.000304229	0	0	0	0	0	0	0.000201486	0.000170262	0.000390846	0	0	0	0.000613433	0.000504571	0.000148427	0	0	0	0	0.000292442	0	0	0	0	0	0	0	0.000187723	0.000172628	0	0	0	0	0	0	0.000330481	0	0.000670213	0	0	0.000180302	0	0.000299862	0	0.0002322	0	0	0	0.000227087	0.000108358	0	0	0	0	0	0	0	0	0	0.000170867	0	0	0	0.000347412	0.000523416	0	0	0	0.000170045	0.000248486	0.00104382	0.000396927	0.00465802	0.000339569	0.00305749	0.000618842	0.000442903	0	0	0	0	0.000515744	0.000157375	0	0	0	0	0	0	0	0	0	0	0	0	0	0	0	0	0	0	0	0	0	0	0	0	0	0	0	0	0	0	0	0	0.000439226	0.000695771	0.000326484	0.000606968	0	0	0	0	0	0	0.000191752	0.0002907	0	0.000160118	0	0.000131374	0	0.000149354	0	0	0	0.000286973	0.000244151	0.000171413	0	0.000230724	0	0.000219395	0	0	0	0.000163628	0.000233156	0.000123287	0.000794316	0.000235914	0	0	0.00025841	0.000737305	0	0.000117441	0	0	0.000259503	0	0	0	0.000164066	0.000186571	0	0.000112821	0.000111994	0	0	0	0.000121355	0.000144721	0.000406512	0	0.00127642	0.000372364	0.000404011	0.00011196	0	0	0	0	0	0	0	0.000120412	0	0	0.000279624	0	0	0	0.000226028	0	0.000195091	0.000117882	0.000341305	0	0	0	0	0	0.000142041	0	0.000116298	0.000265636	0.000124804	0	0.000137683	0	0.000245117	0	0.000259592	0.000117466	0.000134767	0	0
Bruynoghevirus	0	0	0	0	0	0	0	0	0	0	0	0	0	0	0	0	0	0	0	0	0	0	0	0	0	0	0	0	0	0	0	0	0	0	0	0	0	0	0	0	0	0	0	0	0	0	0	0	0	0	0	0	0	0	0	0	0	0	0	0	0	0	0	0	0	0	0	0	0	0	0	0	0	0	0	0	0	0	0	0	0	0	0	0	0	0	0	0	0	0	0	0	0	0	0	0	0	0	0	0	0	0	0	0	0	0	0	0	0	0	0	0	0	0	0	0	0	0	0	0	0	0	0	0	0	0	0	0	0	0.000191348	0	0	0	0	0	0	0	0	0	0	0	0	0	0	0	0	0	0	0	0	0	0	0	0	0	0	0	0	0	0	0	0	0	0	0	0	0	0	0	0	0	0	0	0	0	0	0	0	0	0	0	0	0	0	0	0	0	0	0	0	0	0	0	0	0	0	0	0	0	0	0	0	0	0	0	0	0	0	0	0	0	0	0	0	0	0	0	0	0	0	0	0	0	0	0	0	0	0	0	0	0
Bubalus	0	0.000148709	0	0	0	0	0	0	0	0	0.00153096	0	0	0	0	0	0.000192975	0	0	0	0	0	0	0	0	0	0	0	0	0	0	0	0	0	0	0	0	0	0	0	0	0	0	0	0	0	0	0	0	0	0	0	0	0.000121567	0	0	0	0	0	0	0	0	0	0	0	0	0	0	0	0	0	0	0	0	0	0	0	0	0	0	0	0	0	0	0	0	0	0	0	0	0	0	0	0	0	0	0	0	0	0	0	0	0	0	0	0	0	0	0	0	0	0.000245581	0	0	0	0	0	0	0.000146027	0	0	0	0	0	0	0	0	0	0	0	0	0	0	0	0	0	0	0	0	0	0.000132244	0	0	0.00011731	0	0	0	0	0	0	0	0	0	0	0	0	0	0	0	0	0	0	0	0	0	0	0	0	0	0	0	0	0	0	0	0	0	0	0	0	0	0	0.000117339	0	0	0	0	0	0	0	0	0	0	0	0	0	0	0	0	0	0.000627436	0	0	0	0	0	0	0	0	0	0	0	0	0	0	0	0	0.000232	0	0	0	0	0	0	0	0	0	0	0	0	0
Buchnera	0	0	0	0	0	0	0	0.000118676	0.000188367	0	0	0.00094518	0	0	0	0	0	0	0	0	0	0	0	0	0	0	0	0	0	0	0	0	0	0	0	0	0	0	0	0	0	0	0	0	0	0	0	0	0	0	0	0	0	0	0	0	0	0	0	0	0	0	0	0	0	0	0	0	0	0	0	0	0	0	0	0	0	0	0	0	0	0	0	0.00014278	0.000152294	0	0.000126966	0	0.000111121	0	0	0	0	0	0	0	0	0.000123346	0	0	0	0	0	0	0	0	0	0	0	0	0	0	0	0	0	0	0	0	0	0	0	0	0	0	0	0	0.000126789	0	0	0	0	0	0	0	0	0	0	0	0	0	0	0	0	0	0	0	0	0	0	0	0	0	0	0	0	0	0	0	0	0	0	0	0	0	0	0	0	0	0	0	0	0	0.000111682	0	0	0	0	0	0	0	0	0	0	0	0	0	0	0	0	0	0	0	0	0.00012035	0	0	0	0	0	0	0	0	0	0	0.000130152	0	0	0	0	0	0	0	0	0	0	0	0	0	0	0	0	0	0	0.000118802	0	0	0	0	0	0	0
Bunias	0	0	0	0	0	0	0	0	0	0	0	0	0	0	0	0	0	0	0	0	0	0	0	0	0	0	0	0	0	0	0	0	0	0	0	0	0	0	0	0	0	0	0	0	0	0	0	0	0	0	0	0	0	0	0	0	0	0	0	0	0	0	0	0	0	0	0	0	0	0	0	0	0	0	0	0	0	0	0	0	0	0	0	0	0	0	0	0	0	0	0	0	0	0	0	0	0	0	0	0	0	0	0	0	0	0	0	0	0	0	0	0	0	0	0	0	0	0	0	0	0	0	0	0	0	0	0	0	0	0	0	0	0	0	0	0	0	0	0	0	0	0	0	0	0	0.000182205	0	0	0	0	0	0	0	0	0	0	0	0	0	0	0	0	0	0	0	0	0	0	0	0	0	0	0	0	0	0	0	0	0	0	0	0	0	0	0	0	0	0	0	0	0	0	0	0.000223394	0	0	0	0	0	0	0	0	0	0	0	0	0	0	0	0	0	0	0	0	0	0	0	0	0	0	0	0	0	0	0	0	0	0	0	0	0
Burkholderia	0.00237576	0.00223737	0.00505432	0.0078412	0.00253553	0.00587663	0.010757	0.00949751	0.0399525	0.0149581	0.00064383	0.00094518	0.00503737	0.00168757	0.00182841	0.00075946	0.00167388	0.00230947	0.00275857	0.0025198	0.00283703	0.00305674	0.00115959	0.0034929	0.00543038	0.0018216	0.00935984	0.00141578	0.00349257	0.0031117	0.00394202	0.00551426	0.00214638	0.00228979	0.00262115	0.00280789	0.00240581	0.0025716	0.00152941	0.00283029	0.0044967	0.00465918	0.00225851	0.00129746	0.00228828	0.000423153	0.00236666	0.00121235	0.00145655	0.00381042	0.00164228	0.00335842	0.0010396	0.0772019	0.00553978	0.0013697	0.00120341	0.00411717	0.000552582	0.000649942	0.000361154	0.00110659	0.00149775	0.000939439	0.000217446	0.000349803	0.000785678	0.000321805	0.000604876	0.00092719	0.000784365	0.000511703	0.00229096	0.00183584	0.000676386	0.000897941	0.00495517	0.00480688	0.00108701	0.0102719	0.134243	0.0709963	0.0415547	0.00222907	0.00214781	0.00382906	0.00259207	0.0032375	0.00177666	0.00135631	0.00107085	0.00111865	0.00127034	0.00102049	0.000420104	0.00067365	0.000852504	0.000766802	0.00395596	0.00446454	0.00124626	0.00395351	0.00115743	0.00129273	0.00131251	0.00116835	0.00101778	0.00435522	0.000777282	0.000662409	0.0006669	0.00104456	0.00149537	0.0015092	0.00187916	0.000389267	0.00361569	0.00106567	0.00167721	0.00155973	0.000223071	0.000200689	0.00137919	0.000615676	0.0027304	0.00260537	0.000924978	0.00072438	0.000718903	0.00111819	0.00072962	0.000989574	0.000797679	0.000839832	0.00083943	0.000954634	0.000954465	0.00109342	0.00149625	0.00126102	0.00152682	0.00184631	0.001689	0.00130025	0.00116494	0.00113362	0.0020915	0.000915646	0.00541932	0.00149835	0.00137827	0.000925758	0.0158123	0.012999	0.00536667	0.00232516	0.00600017	0.00426364	0.00736315	0.0029363	0.00371075	0.00120077	0.0015975	0.00430938	0.00181737	0.005053	0.00447827	0.0021302	0.00327284	0.00193902	0.00180298	0.00195548	0.0223616	0.00757138	0.00682862	0.0084256	0.00247136	0.00242157	0.00139276	0.00264049	0.00624882	0.002143	0.00310791	0.00152375	0.00176369	0.00743491	0.00159448	0.0016499	0.005076	0.00440331	0.00336845	0.00180579	0.00332683	0.00226088	0.00522369	0.00161226	0.00143475	0.00242825	0.00998413	0.00206386	0.0031264	0.00723486	0.00350633	0.00174361	0.000737527	0.00231668	0.00324379	0.00361499	0.00309915	0.00152978	0.00401475	0.00258749	0.00190231	0.00128738	0.00147643	0.00226938	0.00437792	0.00319374	0.00203465	0.00333449	0.00840007	0.00769507	0.00203774	0.00438713	0.00183459	0.00273981	0.00132621	0.00128683	0.00144577	0.00307788	0.0275508
Busanvirus	0	0	0	0	0	0	0	0	0	0	0	0	0	0	0	0	0	0	0	0	0	0	0	0	0	0	0	0	0	0	0	0	0	0	0	0	0	0	0	0	0	0	0	0	0	0	0	0	0	0	0	0	0	0	0	0	0	0	0	0	0	0	0	0	0	0	0	0	0	0	0	0	0	0	0	0	0	0	0	0	0	0	0	0	0	0	0	0	0	0	0	0	0	0	0	0	0	0	0	0	0	0	0	0	0	0	0	0	0	0	0	0	0	0	0	0	0	0	0	0	0	0	0	0	0	0	0	0	0	0	0	0	0	0	0	0	0	0	0	0	0	0	0	0	0	0	0	0	0	0	0	0	0	0	0	0	0	0	0	0	0	0	0	0	0	0	0	0	0	0	0	0	0.000141083	0	0	0	0	0	0	0	0	0	0.000227376	0	0	0	0	0	0	0	0	0	0	0	0	0	0	0	0	0	0	0	0	0	0	0	0	0	0	0	0	0	0	0	0	0	0	0	0	0	0	0	0	0	0	0	0	0	0	0	0
Buttiauxella	0	0	0	0	0	0	0	0	0	0	0	0	0	0.000130063	0.000124415	0	0	0	0	0	0	0	0	0	0	0	0	0	0	0	0	0	0	0	0	0	0	0	0	0	0	0	0	0	0	0	0	0	0	0	0	0	0	0	0	0	0	0	0	0	0	0	0	0	0	0	0	0	0	0	0	0	0	0	0	0	0	0	0	0	0	0	0	0	0	0	0	0	0	0	0	0	0	0.000127819	0	0	0	0	0	0	0	0.000151	0	0	0	0	0	0	0	0	0	0	0	0	0	0	0	0	0	0	0	0	0	0	0	0	0	0	0	0	0	0	0	0	0	0	0	0	0	0	0	0	0	0	0	0	0	0	0	0	0	0	0	0	0	0	0	0	0	0	0	0	0	0	0	0	0	0	0	0	0	0	0	0	0	0	0	0	0	0	0	0	0	0	0	0	0	0	0	0	0	0	0	0	0	0	0	0	0	0	0	0	0	0	0	0	0	0	0	0	0	0	0	0	0	0	0	0	0	0	0	0	0	0	0	0	0	0	0	0	0
Butyrivibrio	0	0	0	0	0	0	0	0	0.0001245	0	0	0	0	0	0	0	0	0	0	0	0	0	0	0	0	0	0	0	0	0	0	0	0	0	0	0	0	0	0	0	0	0	0	0	0	0	0	0	0	0	0	0	0	0	0	0	0	0	0	0	0	0	0	0	0	0	0	0	0	0	0	0	0	0	0	0	0	0	0	0	0	0	0	0	0	0	0	0	0	0	0	0	0	0	0	0	0	0	0	0	0	0	0	0	0	0	0	0	0	0	0	0	0	0	0	0	0	0	0	0	0	0	0	0	0	0	0	0	0	0	0	0	0	0	0	0	0	0	0	0	0	0	0	0	0	0	0	0	0	0	0	0	0	0	0	0	0	0	0	0	0	0	0	0	0	0	0	0	0	0	0	0	0	0	0	0	0	0	0	0	0	0	0	0	0	0	0	0	0	0	0	0	0	0	0	0	0	0	0	0	0	0	0	0	0	0	0	0	0	0	0	0	0	0	0	0	0	0	0	0	0	0	0	0	0	0	0	0	0	0	0
Byssochlamys	0	0	0	0	0	0	0	0	0	0	0	0	0	0	0	0	0	0	0	0	0	0	0	0	0	0	0	0	0	0	0	0	0	0	0	0	0	0	0	0	0	0	0	0	0	0	0	0	0	0	0	0	0	0	0	0	0	0	0	0	0	0	0	0	0	0	0	0	0	0	0	0	0	0	0	0	0	0	0	0	0	0	0	0	0	0	0	0	0	0	0	0	0	0	0	0	0	0	0	0	0	0	0	0	0	0	0	0	0	0	0	0	0	0	0	0	0	0	0	0	0	0	0	0	0	0	0	0	0	0	0	0	0	0	0	0	0	0	0	0	0	0	0	0	0	0	0	0	0	0	0	0	0	0	0	0	0	0	0	0	0	0	0	0	0	0	0	0	0	0	0	0	0.00012332	0	0	0	0	0	0	0	0	0	0	0	0	0	0	0	0	0	0	0	0	0	0	0	0	0	0	0	0	0.000140748	0	0	0	0	0	0	0	0	0	0	0	0	0	0	0	0	0	0	0	0.000114624	0	0	0	0	0	0	0	0	0
Caballeronia	0	0	0	0	0	0	0	0	0.000276892	0.000112503	0	0	0	0	0	0	0	0	0	0	0	0	0	0	0	0	0	0	0	0	0	0	0	0	0	0	0	0	0	0	0	0	0	0	0	0	0	0	0	0	0	0	0	0	0	0	0	0	0	0	0	0	0	0	0	0	0	0	0	0	0	0	0	0	0	0	0	0	0	0	0	0	0	0	0	0	0	0	0	0	0	0	0	0	0	0	0	0	0	0	0	0	0	0	0	0	0	0	0	0	0	0	0	0	0	0	0	0	0	0	0	0	0	0	0	0	0	0	0	0	0	0	0	0	0	0	0	0	0	0	0	0	0	0	0	0	0	0	0	0	0	0	0	0	0	0	0	0	0	0	0	0	0	0	0	0	0	0	0	0	0	0	0	0	0	0	0	0	0	0	0	0	0	0	0	0	0	0	0	0	0	0	0	0	0	0	0	0	0	0	0	0	0	0	0	0	0	0	0	0	0	0	0	0	0	0	0	0	0	0	0	0	0	0	0	0	0	0	0	0	0
Cacoecimorpha	0	0	0	0	0	0	0	0	0	0	0	0	0	0	0	0	0	0	0	0	0	0	0	0	0	0	0	0	0	0	0	0	0	0	0	0	0	0	0	0	0	0	0	0	0	0	0	0	0	0	0	0	0	0	0	0	0	0	0	0	0	0	0	0	0	0	0	0	0	0	0	0	0	0	0	0	0	0	0	0	0	0	0	0	0	0	0	0	0	0	0	0	0	0	0	0	0	0	0	0	0	0	0	0	0	0	0	0	0	0	0	0	0	0	0	0	0	0	0	0	0	0	0	0	0	0	0	0	0	0	0	0	0	0	0	0	0	0	0	0	0	0	0	0	0	0	0	0	0	0	0	0	0	0	0	0	0	0	0	0	0	0	0	0	0	0	0	0	0	0	0	0	0	0	0	0	0	0	0	0	0	0	0	0	0	0	0	0	0	0	0	0	0	0	0	0	0	0	0	0	0	0	0	0	0	0	0.000126219	0	0	0	0	0	0	0	0	0	0	0	0	0	0	0	0	0	0	0	0	0	0	0	0
Caedibacter	0	0	0	0	0	0	0	0	0	0	0	0	0	0	0	0	0	0	0	0	0	0	0	0	0	0	0	0	0	0	0	0	0	0	0	0	0	0	0	0	0	0	0	0	0	0	0	0	0	0	0	0	0	0	0	0	0	0	0	0	0	0	0	0	0	0	0	0	0	0	0	0	0	0	0	0	0	0	0	0	0	0	0	0	0	0	0	0	0	0	0	0	0	0	0	0	0	0	0	0	0	0	0	0	0	0	0	0	0	0	0	0	0	0	0	0	0	0	0	0	0	0	0	0	0	0	0	0	0	0	0	0	0	0	0	0	0	0	0	0	0	0	0	0	0	0	0	0	0	0	0	0	0	0	0	0	0	0	0	0	0	0	0	0	0	0	0	0	0	0	0	0	0	0.000116805	0	0	0	0	0	0	0	0	0	0	0	0	0	0	0	0	0	0	0	0	0	0	0	0	0	0	0	0	0	0	0	0	0	0	0	0	0	0	0	0	0	0	0	0	0	0	0	0	0	0	0	0	0	0	0	0	0
Caenorhabditis	0.00025107	0.000354447	0.000431324	0.000436364	0.000257195	0.000337603	0.000369337	0.000563239	0.000620481	0.000393259	0.000137237	0	0.000282324	0.000136553	0.000129981	0	0.000186739	0.000188983	0.000136905	0.000183532	0.000316153	0.000288997	0.000157245	0.00067113	0.000186351	0.000227599	0.000183255	0.000195709	0.000149263	0.000282001	0.000279963	0.00018366	0.000374184	0.000400811	0.000323734	0.000417562	0.000333013	0.000284953	0.000166983	0.000209556	0.000634505	0.000553049	0.000205551	0.000337442	0.000200522	0	0.000118978	0.000134567	0.000176025	0.000178265	0.000120111	0.0002032	0.000174021	0.000593038	0.000297269	0.000261801	0.000143647	0.000248664	0	0	0.000122088	0.000148045	0.000115582	0.000177186	0	0	0.000323477	0	0.000128982	0	0.000149616	0	0.000187452	0.000372216	0.000124337	0	0.000244832	0.00021923	0.000268791	0.000270158	0.000167233	0.00015416	0.000168857	0.000271165	0.000226671	0.000216939	0.000337916	0.000240539	0.000203089	0.000135906	0	0.00013555	0.000146617	0.000120956	0	0.000142393	0.000153186	0.000153141	0.000581194	0.000500386	0	0.000183341	0.000248534	0.000111266	0.000170395	0.000142155	0	0.000780352	0.000131727	0.000185492	0.000182307	0.000362765	0.000398817	0.000225355	0.000268073	0	0.000279869	0.000129955	0.000331896	0.000284015	0	0	0.000176759	0.00024709	0.000208348	0.000213152	0.000185482	0	0	0	0	0	0.000113981	0	0.000123213	0.000114706	0	0.000202869	0.000232448	0.000180265	0.000287331	0.000139691	0.000146209	0.000226045	0	0.0001989	0.000209166	0.000109204	0.000302755	0.000306991	0.00017092	0.000159133	0.000228914	0.000290656	0.000428904	0.000252447	0.000143746	0.00037	0.000688703	0.000224816	0.000506386	0.000159084	0	0.00034839	0.00019002	0.0004382	0	0.000361378	0.000402182	0.000236035	0.000287418	0.000188191	0.000904483	0.000720088	0.000611741	0.00061281	0.000215877	0.000305752	0.000371402	0.000340692	0.000595398	0.00040532	0.000581478	0.000140177	0.00026255	0.000566152	0.000196555	0.000223717	0.000387926	0.000336054	0.000279472	0.000329323	0.000272105	0.000442265	0.000369353	0.000310494	0.000226961	0.000487454	0.000455012	0.00018118	0.000176098	0.000546874	0.000906043	0.000206856	0.000260304	0.000254087	0.000552551	0.000452497	0.000701673	0.00034949	0.000522194	0.000271579	0.00011881	0.000248488	0.000155313	0.000130579	0.000316028	0.000463675	0.000147626	0.00040224	0.000587177	0.000752109	0.000306425	0.000492429	0.000341923	0.000355524	0.000198273	0.000112419	0.000149693	0.000228487	0
Caeruleovirus	0	0	0	0	0	0	0	0	0	0	0	0	0	0	0	0	0	0	0	0	0	0	0	0	0	0	0	0	0	0	0	0	0	0	0	0	0	0	0	0	0	0	0	0	0	0	0	0	0	0	0	0	0	0	0	0	0	0	0	0	0	0	0	0	0	0	0	0	0	0	0	0	0	0	0	0	0	0	0	0	0	0	0	0	0	0	0	0	0	0	0	0	0	0	0	0	0	0	0	0	0	0	0	0	0	0	0	0	0	0	0	0	0	0	0	0	0	0	0	0	0	0	0	0	0	0	0	0	0.000122946	0	0	0	0	0	0	0	0	0	0	0	0	0	0	0	0	0	0	0	0	0	0	0	0	0	0	0	0	0	0	0	0	0	0	0	0	0	0	0	0	0	0	0	0	0	0	0	0	0	0	0	0	0	0	0	0	0	0	0	0	0	0	0	0	0	0	0	0	0	0	0	0	0	0	0	0	0	0	0	0	0	0	0	0	0	0	0	0	0	0	0	0	0	0	0	0	0	0	0	0	0	0
Cajanus	0	0	0	0	0	0	0	0	0	0	0	0	0	0	0	0	0	0	0	0	0	0	0	0.000159747	0	0	0	0	0	0	0	0	0.00016479	0.000185787	0	0.000185634	0	0	0	0	0.000123031	0	0	0	0	0	0	0	0	0	0	0	0	0.000212856	0	0	0	0	0	0	0	0	0	0	0	0	0	0	0	0	0	0	0	0	0	0	0	0	0	0	0	0	0	0	0.000115106	0.000119052	0	0	0	0	0	0	0	0	0	0	0	0	0	0	0	0.000248367	0	0	0	0	0	0	0	0	0	0	0	0	0	0.000202402	0	0	0	0	0	0	0	0	0	0	0	0	0	0	0	0	0	0	0	0	0	0	0	0	0	0	0	0	0	0	0	0	0	0	0	0.000116024	0	0	0.000114359	0	0	0.000881153	0.000143163	0	0.000249262	0	0	0	0	0	0	0	0	0	0	0	0.000187022	0.000167544	0.000163779	0.000129228	0	0	0	0	0.000132793	0.000120979	0.000137938	0	0	0.000210103	0	0	0	0	0	0	0	0	0	0	0	0	0	0	0	0.000119904	0.000126666	0	0.000130152	0	0.000164805	0.000194959	0.000385648	0	0.000117678	0	0	0	0	0	0	0	0	0.000117675	0.000121911	0.000215603	0	0	0	0	0	0	0	0	0
Cakile	0	0	0	0	0	0	0	0	0	0	0	0	0	0	0	0	0	0	0	0	0	0	0	0	0	0	0	0	0	0	0	0	0	0	0	0	0	0	0	0	0	0	0	0	0	0	0	0	0	0	0	0	0	0	0	0	0	0	0	0	0	0	0	0	0	0	0	0	0	0	0	0	0	0	0	0	0	0	0	0	0	0	0	0	0	0	0	0	0	0	0	0	0	0	0	0	0	0	0	0	0	0	0	0	0	0	0	0	0	0	0	0	0	0	0	0	0	0	0	0	0	0	0	0	0	0	0	0	0	0	0	0	0	0	0	0	0	0	0	0	0	0	0	0	0	0	0	0	0	0	0	0	0	0	0	0	0	0	0	0	0	0	0	0	0	0	0	0	0	0	0	0	0	0	0	0	0	0	0	0	0	0	0	0	0	0	0	0	0	0	0	0	0	0.000143751	0	0	0	0	0	0	0	0	0	0	0	0	0	0	0	0	0	0	0	0	0	0	0	0	0	0	0	0	0	0	0	0	0	0	0	0	0
Caldicellulosiruptor	0	0	0	0	0	0	0	0	0.000219897	0	0	0	0.000127444	0	0	0	0	0	0	0	0	0	0	0	0	0	0	0	0	0	0	0	0	0	0	0	0	0	0	0	0	0	0	0	0	0	0	0	0	0	0	0	0	0	0	0	0	0	0	0	0	0	0	0	0	0	0	0	0	0	0	0	0	0	0	0	0	0	0	0	0	0	0	0	0	0	0	0	0	0	0	0	0	0	0	0	0	0	0	0	0	0	0	0	0	0	0	0	0	0	0	0	0	0	0	0	0	0	0	0	0	0	0	0	0	0	0	0.000116346	0	0	0	0	0	0	0	0	0	0	0	0	0	0	0	0	0.000165891	0	0	0	0	0	0	0	0	0	0	0	0	0	0	0	0	0	0	0.000351459	0	0	0	0	0	0	0	0	0	0	0	0	0	0	0.000185701	0	0	0	0	0	0	0	0	0	0	0	0	0	0	0	0	0	0	0	0	0	0	0	0	0	0	0	0	0	0	0	0	0	0	0	0	0	0	0	0	0	0	0	0	0	0	0	0	0	0	0	0.000190006
Caldilinea	0	0	0	0	0	0	0	0	0	0	0	0	0	0	0	0	0	0	0	0	0	0	0	0	0	0	0	0	0	0	0	0	0	0	0.000128925	0	0	0	0	0	0	0	0	0	0	0	0	0	0	0.000111416	0	0	0	0	0	0	0	0	0	0	0	0	0	0	0	0	0	0	0	0	0	0	0	0	0	0	0	0	0	0	0	0	0	0	0	0	0	0	0	0	0	0	0	0	0	0	0	0	0	0	0	0	0	0	0	0	0	0	0	0	0	0	0	0	0	0	0	0	0	0	0	0	0	0	0	0	0	0	0	0	0	0	0	0	0	0	0	0	0	0	0	0	0	0	0	0	0	0	0.000257342	0	0	0	0	0	0	0	0	0	0	0	0	0	0	0	0	0	0	0	0	0	0	0	0	0	0	0	0	0	0	0	0	0	0	0	0	0	0	0	0	0	0	0	0	0	0	0	0	0	0	0	0	0	0	0	0	0	0	0	0	0	0	0	0	0	0	0	0	0	0	0	0	0	0	0	0	0	0	0	0	0	0
Calepitrimerus	0	0	0	0	0	0	0	0	0	0	0	0	0	0	0	0	0	0	0	0	0	0	0	0	0	0	0	0	0	0	0	0	0	0	0	0	0	0	0	0	0	0	0	0	0	0	0	0	0	0	0	0	0	0	0	0	0	0	0	0	0	0	0	0	0	0	0	0	0	0	0	0	0	0	0	0	0	0	0	0	0	0	0	0	0	0	0	0	0	0	0	0	0	0	0	0	0	0	0	0	0	0	0	0	0	0	0	0	0	0	0	0	0	0	0	0	0	0	0	0	0	0	0	0	0	0	0	0	0	0	0	0	0	0	0	0	0	0	0	0	0	0	0	0	0	0	0	0	0	0	0	0	0	0	0	0	0	0	0	0	0	0	0	0	0	0	0	0	0	0	0	0	0.000323001	0	0	0	0	0	0	0	0	0	0	0	0	0	0	0	0	0	0	0	0	0	0	0	0	0	0	0	0	0	0	0	0	0	0	0	0	0	0	0	0	0	0	0	0	0	0	0	0	0	0	0	0	0	0	0	0	0	0
Calidris	0	0	0	0	0	0	0	0	0	0	0	0	0	0	0	0	0	0	0	0	0	0	0	0	0	0	0	0	0	0	0	0	0	0	0.000135797	0	0	0	0	0	0	0	0	0	0	0	0	0	0	0	0	0	0	0	0	0	0	0	0	0	0	0	0	0	0	0	0	0	0	0	0	0	0	0	0	0	0	0	0	0	0	0	0	0	0	0	0	0	0	0	0	0	0	0	0	0	0	0	0	0	0	0	0	0	0	0	0	0	0	0	0	0	0	0	0	0	0	0	0	0	0	0	0	0	0	0	0	0	0	0	0	0	0	0	0	0	0	0	0	0	0	0	0	0	0	0	0	0	0	0	0	0	0	0	0	0	0	0	0	0	0	0	0	0	0	0	0	0	0	0	0	0	0	0	0	0	0	0	0	0	0	0	0	0	0	0	0	0	0	0	0	0	0	0	0	0	0	0	0	0	0	0	0	0	0	0	0	0	0	0	0	0	0	0	0	0	0	0	0	0	0	0	0	0	0	0	0	0	0	0	0
Caligus	0.000437022	0.000682184	0.000815708	0.000946198	0.000504147	0.000760693	0.000703672	0.00145299	0.00129068	0.000813387	0.000306158	0	0.000587881	0.000235786	0.000232296	0.000181332	0.000340335	0.000390094	0.00022664	0.0003398	0.000658893	0.000391058	0.000347341	0.00148465	0.000312387	0.000348714	0.000364681	0.000301484	0.000305676	0.000569513	0.00067452	0.000318641	0.000432971	0.000504838	0.00059912	0.000481677	0.000552354	0.000637581	0.000353451	0.000410209	0.000954501	0.000858523	0.000373605	0.000787962	0.000386015	0.000236274	0.000244157	0.000263677	0.000350313	0.000311964	0.000239457	0.000340039	0.000424307	0.00155192	0.000505848	0.000557548	0.000305433	0.000438101	0.000126003	0	0.000205317	0.000247674	0.000197453	0.00024352	0	0.000157264	0.000776981	0.000107124	0.000232196	0.000143861	0.000251639	0.000119968	0.000347005	0.000964134	0.000205352	0.00015782	0.000577997	0.000552698	0.000614054	0.000411643	0.000239733	0.000262469	0.000305207	0.000548857	0.000488253	0.000409847	0.000553494	0.000468648	0.000409068	0.000252899	0.000171678	0.000279943	0.000331054	0.000253236	0.000133069	0.00033172	0.000291488	0.00031395	0.00025469	0.000235307	0.000217789	0.000394533	0.000469532	0.000188921	0.000337802	0.000310317	0.000188717	0.000464398	0.000314118	0.000425049	0.000441956	0.000730297	0.000977497	0.000445833	0.000540787	0.000135852	0.000583905	0.000302735	0.000597642	0.000574247	0	0.000116275	0.000333927	0.000625552	0.000583337	0.000428584	0.000299463	0.000181283	0.000174189	0.000176683	0.000226551	0.000207228	0.000222338	0.00020687	0.000237581	0.000196787	0.000186805	0.000419394	0.000456964	0.000359213	0.000577468	0.000255962	0.00026224	0.000425336	0.000180883	0.000389183	0.000393996	0.000184633	0.000317893	0.000275592	0.000303289	0.000245479	0.000486814	0.000523741	0.000704861	0.000440358	0.000267102	0.000719328	0.001202	0.000434204	0.000950648	0.000352886	0.000214904	0.000622015	0.000396231	0.000758736	0.000203112	0.000645438	0.000855186	0.000407997	0.000619948	0.000356504	0.00163705	0.00121009	0.000997632	0.00106779	0.000346465	0.000526099	0.000185701	0.000560848	0.00110577	0.000690656	0.00122788	0.000302297	0.000572102	0.000882286	0.000388048	0.000387777	0.000639931	0.000628045	0.000513927	0.000683923	0.000536715	0.00218497	0.000744697	0.000422464	0.000430425	0.00102807	0.00116514	0.000343019	0.000310896	0.000918835	0.00118068	0.000451231	0.000130152	0.00048245	0.000950243	0.000803044	0.00116619	0.000590391	0.00101775	0.00055478	0.000263333	0.000344288	0.000373979	0.000344724	0.00056652	0.000731417	0.000276771	0.000721981	0.000972199	0.00132841	0.000597089	0.000981621	0.000637677	0.0006932	0.000314703	0.000236068	0.000306341	0.000433659	0.000570017
Callithrix	0	0	0	0.000124119	0	0.000115887	0	0.000127153	0.000126521	0	0	0	0	0	0	0	0	0	0	0.000130556	0.000116065	0	0	0.000179032	0	0	0	0	0	0	0	0	0.000253997	0.000338258	0.000216375	0.000411775	0.000256164	0	0	0	0.000123609	0.000113665	0	0.000117694	0	0	0	0	0	0.000155982	0	0	0.000203428	0.000172561	0	0	0	0	0	0	0	0	0	0	0	0	0	0	0	0.000168281	0	0	0	0	0	0.000127629	0	0	0	0	0	0	0	0	0	0	0	0	0	0	0	0	0	0	0	0	0	0	0	0	0	0	0	0	0	0	0	0	0	0	0	0.000220911	0.000157552	0.000120482	0	0	0.000116937	0	0.000178625	0.000112261	0	0	0	0	0	0	0	0	0	0	0	0	0	0	0	0	0	0	0	0	0.000128638	0	0	0	0	0	0	0	0	0	0	0	0.000144934	0	0.00023433	0.000156568	0.000259329	0.000147613	0.000190405	0.000159295	0.000170074	0	0	0	0.00016404	0.000139981	0.000177708	0.00011403	0.000118423	0	0	0	0.000222139	0.000220355	0.000203914	0.000182123	0.00011478	0.000112586	0	0	0.000192904	0.000145454	0.000225812	0	0	0.000178759	0.000162605	0	0	0.000128597	0.000149019	0.000116968	0	0.00015555	0.000140656	0	0	0.000157422	0.00015343	0	0.000220346	0.000174269	0.000185776	0.000185075	0	0.000152655	0.000175437	0.000146821	0.000174965	0	0.000154651	0.00013579	0.000251147	0.000139442	0	0	0.000135734	0.000227126	0.000182335	0.000147961	0.00017245	0.000214011	0.000115895	0.000155668	0	0.00017001	0	0.000125667	0	0.000156135	0.000380011
Callorhinchus	0	0	0	0	0	0	0	0	0.000116416	0	0	0	0	0	0	0	0	0	0	0	0	0	0	0.000117319	0	0	0	0	0	0	0	0	0	0	0	0	0	0	0	0	0.000155666	0.000142791	0	0.000393853	0	0	0	0	0	0.000133699	0	0	0	0.000132267	0	0	0	0	0	0	0	0	0	0	0	0	0	0	0	0	0	0	0	0	0	0	0	0	0	0.000113011	0	0	0	0	0	0	0	0	0	0	0	0	0	0	0	0	0	0	0	0	0	0	0	0	0	0	0	0	0	0	0	0.000140172	0	0	0	0	0	0	0.000166043	0	0	0	0	0	0	0	0	0	0	0	0	0	0	0	0	0	0	0	0	0	0	0	0	0	0	0	0	0	0	0	0	0	0	0	0	0	0	0	0.000156925	0	0	0	0	0	0	0	0	0	0	0	0	0	0.000194576	0.000170651	0.000152811	0.000158901	0	0	0	0	0.000126165	0	0.000213556	0	0	0	0	0	0	0	0	0	0	0.000115433	0	0	0	0	0	0	0	0.00013688	0.000119757	0	0	0	0	0	0.000142329	0	0	0	0	0	0	0	0	0	0	0	0.000152195	0.000166478	0	0.000114989	0	0	0	0	0	0	0
Calothrix	0	0	0	0.000118739	0	0	0	0.000155095	0.000115203	0	0	0	0.000117045	0	0	0	0	0	0	0	0.000186624	0	0	0.000204103	0	0	0	0	0	0	0	0	0	0	0	0	0	0.000122673	0	0	0.000266278	0.000197847	0	0	0	0	0	0	0	0.000155982	0	0	0	0.000235849	0	0	0	0	0	0	0	0	0	0	0	0	0	0	0	0	0	0	0	0.000144513	0	0	0.000118361	0	0	0	0	0	0	0	0	0	0.000143333	0	0	0	0	0	0	0	0	0.000110573	0	0	0	0	0	0	0	0	0	0	0	0	0	0	0	0.000117745	0.000232972	0	0	0	0	0	0.000119147	0	0	0	0	0	0	0	0	0	0	0	0	0	0	0	0	0	0	0	0.000123984	0	0	0	0	0	0	0	0	0	0.000166515	0	0	0	0.000115947	0.000289475	0.00169924	0.000444062	0.000488805	0.00111275	0.00124985	0.000830968	0.000524218	0.000197042	0.000284288	0.000511074	0.000193786	0.0101902	0.000310281	0.00164481	0.00313536	0.000948095	0.000306597	0.000292081	0.00217893	0.00472106	0.00468902	0.00181198	0.000149453	0.00012095	0.000139276	0.000532214	0.00305835	0.00102295	0.000972607	0.000284684	0.000757216	0.00142322	0.000272348	0.000144567	0.000743716	0.00146241	0.00024842	0.000687977	0.000828897	0.000619446	0.00239363	0.000176548	0.000146625	0.000439515	0.000403654	0.000244818	0.000600117	0.000942257	0.000714509	0.00131832	0.000303688	0.000326635	0.000731075	0.00197022	0.0010739	0.000238333	0.0027533	0.000406757	0.00127279	0	0.000235689	0.000257532	0.00192469	0.00106918	0.000744781	0.00351936	0.00222969	0.00612626	0.000666162	0.00112735	0.000371089	0.000896924	0.000795626	0.000630356	0.00025939	0.00093591	0
Calypte	0	0	0	0	0	0	0	0	0	0	0	0	0	0	0	0	0	0	0	0	0	0	0	0	0	0	0	0	0	0	0	0	0	0	0	0	0	0	0	0	0	0	0	0	0	0	0	0	0	0	0	0	0	0	0	0	0	0	0	0	0	0	0	0	0	0	0	0	0	0	0	0	0	0	0	0	0	0	0	0	0	0	0	0	0	0	0	0	0	0	0	0	0	0	0	0	0	0	0	0	0	0	0	0	0	0	0	0	0	0	0	0	0	0	0	0	0	0	0	0	0	0	0	0	0	0	0	0	0	0	0	0	0	0	0	0	0	0	0	0	0	0	0	0	0	0	0	0	0	0	0	0	0	0	0	0	0	0	0	0	0	0	0	0	0	0	0	0	0	0	0	0	0.000112295	0	0	0	0	0	0	0	0	0	0	0	0	0	0	0	0.000172812	0	0	0	0	0	0	0	0	0	0	0	0	0	0	0	0	0	0	0	0	0	0	0	0	0	0	0	0	0	0	0	0	0.000114852	0	0	0	0	0	0	0	0	0
Camarhynchus	0	0	0	0	0	0	0	0	0	0	0	0	0.000145366	0	0	0	0	0	0	0	0.000140266	0	0	0.00013564	0	0	0	0	0	0.000114207	0	0	0	0	0	0	0	0	0	0	0.000138915	0.00015842	0	0	0	0	0	0	0	0	0	0	0	0	0	0	0	0	0	0	0	0	0	0	0	0	0	0	0	0	0	0	0	0	0	0	0.000142691	0.000118091	0	0	0	0	0	0.000124033	0.000125478	0	0	0	0	0	0	0	0	0	0	0	0	0	0	0	0	0	0	0	0	0	0	0	0	0	0	0	0	0	0	0	0	0	0	0	0	0	0	0	0	0	0	0	0	0	0	0	0	0	0	0	0	0	0	0	0	0	0	0	0	0	0	0	0.000105964	0	0	0	0	0	0	0	0	0	0.000157952	0	0.000113127	0	0	0	0	0	0	0	0.000127708	0	0	0	0.000172321	0.000217248	0.000156051	0.000184703	0	0	0	0	0.000137593	0	0	0	0	0.000134681	0	0	0.000116083	0	0	0	0	0	0.000135186	0	0	0	0	0	0	0.000133442	0.000119757	0	0	0	0.000117987	0	0.000134714	0	0	0	0	0	0	0	0	0	0	0	0.000156053	0.000188311	0.000144482	0	0	0	0	0	0	0	0
Camelina	0	0	0	0.000159926	0	0.000130287	0.000148127	0.000139397	0.000194431	0.00011853	0	0.00094518	0.000113505	0	0	0	0	0	0	0	0	0	0	0.000173889	0	0	0	0	0	0	0	0	0	0	0	0	0	0	0	0	0.00013054	0.00013178	0	0.000134361	0	0	0	0	0	0	0	0	0	0.000206482	0	0	0	0	0	0	0	0	0	0	0	0	0	0	0	0	0	0	0	0	0	0	0	0	0	0	0	0	0	0	0	0	0	0	0	0	0	0	0	0	0	0	0	0	0	0	0	0	0	0	0	0	0	0	0	0	0	0	0.000114314	0	0	0	0	0	0	0	0	0	0	0	0	0	0	0	0	0	0	0	0	0	0	0	0	0	0	0	0	0	0	0	0	0	0	0	0.000166515	0	0	0	0	0	0.000121141	0	0	0.000116927	0.000178081	0	0.00018292	0	0	0	0	0.000126456	0	0	0	0	0	0	0.000251336	0.000204408	0.00017749	0.000180403	0	0	0	0	0.000148107	0	0.000198954	0	0	0.000153537	0	0	0	0	0	0	0	0.000112287	0	0	0	0.0001416	0.000119062	0	0	0.000158583	0.000213412	0	0	0	0.000154001	0.000124127	0.000217392	0	0.00012702	0	0	0	0	0	0	0	0	0	0.000180165	0.000201275	0	0.000129897	0	0	0	0	0	0	0
Camellia	0.000336385	0.000155687	0.000185595	0.000828387	0.000222826	0.00033806	0.00125586	0.00030862	0.000135819	0.000193114	0	0	0	0	0	0	0	0	0	0	0.000201622	0	0	0.000317244	0	0	0	0	0	0	0.000142828	0	0	0	0	0	0.000126481	0.000141911	0	0	0.000165197	0.000161617	0	0.000171798	0	0	0	0.000353181	0	0.000222831	0	0	0	0.000387694	0	0.000118642	0.000112339	0	0	0	0	0	0	0	0	0	0.000180299	0	0	0	0	0	0	0.000120517	0	0	0	0	0.0001314	0	0	0	0	0	0	0	0	0	0	0	0	0	0	0	0	0.000154591	0.000112711	0	0	0	0	0	0.00015119	0	0	0	0	0	0	0	0	0.000134005	0.000193091	0.000122596	0.000139672	0	0.000154357	0	0.000126391	0.000110917	0	0	0	0.000153733	0	0	0	0	0	0	0	0	0	0	0	0	0	0	0.000121914	0	0.000141462	0	0	0.000228904	0	0	0	0	0	0	0	0	0.000471779	0.000205924	0.00217796	0.000211702	0	0.000163117	0.00028571	0.000126188	0.00022587	0	0	0.000271433	0.000110573	0.000267958	0.000135881	0.000214018	0.000168268	0.000235047	0.000234202	0	0.000326267	0.000241065	0.000227596	0.000218246	0.000270743	0.000547651	0.000649954	0.00740179	0.00551903	0.00263687	0.00192566	0	0.000175483	0.000243406	0.000157542	0.00082074	0.000316604	0.000785766	0	0.000181354	0.000229275	0.000304807	0.000582421	0.00040638	0.000124966	0.000835206	0.00233839	0	0.0057939	0.000224766	0.000192685	0.000579273	0.00130152	0.00151268	0.000275589	0.000161434	0.000292092	0	0.000239927	0.000268062	0.000204598	0	0	0.000341794	0.000164252	0.000141669	0.000698126	0.000328575	0.000203699	0.000269049	0.000280001	0.000451518	0.000145705	0.00105846	0	0	0.000180848	0.000632664	0
Camelus	0	0.000176141	0.000128489	0.00017551	0.000141116	0.000199545	0.000131046	0.000317097	0	0.000157956	0.000149675	0	0.000196919	0	0	0	0	0	0.000116656	0.000137871	0.000313767	0.00014174	0.00016555	0.000468312	0	0	0	0	0.000142649	0.000182427	0.000302027	0	0.000402365	0.000443645	0.000270647	0.000383999	0.000327677	0.00017903	0	0.000135385	0.000203896	0.000171562	0.000121183	0.000337954	0.000120223	0	0	0	0	0.000133699	0	0.000111182	0	0.000471926	0.000133561	0.00016579	0	0.000114176	0.00014698	0	0	0.000124409	0	0	0	0	0.000277872	0	0	0	0	0	0.000132682	0	0	0	0.000138088	0.000124063	0.000150945	0	0	0	0	0	0	0.000130075	0.000150938	0	0	0	0	0.000130726	0.000110697	0.000138628	0	0.000139344	0	0.000113268	0	0	0	0.000123493	0.000176447	0	0.000234887	0	0	0.000158678	0	0.000126372	0.000136978	0.000693011	0.000300692	0.0002156	0.000171275	0	0.000188853	0.00011371	0.000404338	0.000225867	0	0	0	0.000354237	0.000120632	0.000128768	0.000119817	0.0001419	0	0	0	0	0	0	0	0	0	0.000140898	0.000186407	0.000181343	0.000340429	0.000168165	0.000135991	0.00032449	0.000130454	0	0.00011445	0.000170311	0	0	0	0	0	0.000152635	0.000174695	0	0	0.000151812	0.000248122	0	0.000226062	0	0	0.000274722	0	0.000189346	0	0.000155988	0.000148558	0	0.000131958	0	0.0002887	0.000895709	0.000250031	0.000265981	0	0.000171774	0.000139276	0.000138883	0.000240673	0.000268622	0.000211992	0	0.000156606	0.000257609	0.000262223	0	0.000153629	0.000163772	0.000119938	0.000137595	0.000135049	0.000187997	0.000185849	0.000128544	0.000178786	0.000191121	0.000296562	0	0	0.000223047	0.0002042	0	8.67679e-05	0.000128059	0.000185727	0.000192036	0.000209052	0.000117393	0.000202358	0.000135942	0	0	0	0	0.000134638	0.000714033	0.000112692	0.000190551	0.000246522	0.000290655	0.000136137	0.000183519	0.000124482	0.000126741	0	0	0	0.000137483	0
Campiglossa	0	0	0	0	0	0	0	0	0	0	0	0	0	0	0	0	0	0	0	0	0	0	0	0	0	0	0	0	0	0	0	0	0	0	0	0	0	0	0	0	0	0	0	0	0	0	0	0	0	0	0	0	0	0	0	0	0	0	0	0	0	0	0	0	0	0	0	0	0	0	0	0	0	0	0	0	0	0	0	0	0	0	0	0	0	0	0	0	0	0	0	0	0	0	0	0	0	0	0	0	0	0	0	0	0	0	0	0	0	0	0	0	0	0	0	0	0	0	0	0	0	0	0	0	0	0	0	0	0	0	0	0	0	0	0	0	0	0	0	0	0	0	0	0	0	0	0	0	0	0	0	0	0	0	0	0	0	0	0	0	0	0	0	0	0	0	0	0	0	0	0	0	0	0	0	0	0	0	0	0	0	0	0	0	0	0	0	0	0	0	0	0	0	0	0	0	0	0	0	0	0	0	0	0	0	0	0	0	0	0	0	0	0	0	0	0	0	0	0	0	0	0	0	0	0	0	0	0	0	0	0.000190006
Camponotus	0	0	0	0	0	0	0	0	0	0	0	0	0	0	0	0	0	0	0	0	0	0	0	0	0	0	0	0	0	0	0	0	0	0	0	0	0	0	0	0	0.000117544	0	0	0	0	0	0	0	0	0	0	0	0	0	0	0	0	0	0	0.00022175	0	0	0	0	0	0	0	0	0	0	0	0	0	0	0	0	0	0	0	0	0	0	0	0	0	0	0	0.000141331	0.000117445	0	0	0	0	0	0	0	0	0	0	0	0	0.000110948	0	0	0	0	0	0	0	0	0	0	0	0	0	0	0	0	0	0	0	0	0	0	0	0	0	0	0	0	0	0	0	0	0	0	0	0	0	0	0	0	0	0	0	0	0	0	0	0	0	0	0	0	0	0	0	0	0.000156719	0	0	0	0	0.00012015	0	0	0	0	0.000212575	0	0	0	0.000126995	0	0	0.000129873	0	0	0.000278552	0	0.000619396	0	0	0	0	0	0	0	0.000167894	0.000207835	0	0	0.000120995	0	0	0	0	0	0	0	0	0.0002007	0	0	0.000173536	0	0	0	0	0.000279176	0	0	0.000218367	0	0	0	0	0	0	0.00011594	0	0.000175575	0	0	0	0.000116825	0	0	0	0	0
Campylobacter	0.000118919	0.000159297	0.000226694	0.000258813	0.000130191	0.00014743	0.000234651	0.000307364	0.000390074	0.000276235	0	0	0.000158642	0	0	0	0.000147003	0	0	0.000165356	0.000312744	0.000112458	0.000117934	0.000347779	0	0	0	0	0	0.000128459	0.000125034	0	0.000155832	0.000153831	0	0.000148832	0.000152097	0.000124031	0	0	0.000423099	0.000394629	0	0.000142566	0	0	0	0.000172614	0.000130716	0	0	0	0	0.00034057	0.000153367	0.000198708	0.000118693	0	0	0	0	0.00011259	0	0	0	0	0.000215934	0	0	0	0.000171388	0	0.000148882	0	0	0.000118559	0	0	0.000145524	0	0	0	0	0.000347995	0.00043032	0	0.000336924	0.000205091	0.000292889	0.000134256	0.000145289	0	0.000181329	0	0.000153047	0.00012118	0	0.000117649	0	0	0	0.000121997	0.000140316	0	0.000129663	0	0	0.000164004	0	0	0	0.000185868	0.000313723	0.000164057	0.000158236	0	0.000125122	0.000117956	0.000237341	0.000178139	0	0	0	0.00014162	0	0	0	0	0	0	0	0	0	0	0	0	0	0.0001463	0.000123294	0.000163736	0.000160096	0	0	0.000166018	0	0	0	0	0.000211929	0.000256123	0	0.000178193	0.000137348	0.000153668	0.00030332	0.000506176	0.000112541	0.00030653	0.000315288	0.000202109	0.000293938	0	0.000116108	0.000145583	0	0.000231272	0.000153486	0	0.000186512	0	0.000185039	0	0.000349747	0.000301745	0.000298891	0.000293074	0	0.000146684	0	0.000120365	0.000326154	0.000216489	0.000270922	0	0.000173749	0.000464039	0.000131781	0	0.000285288	0.000263624	0.000309539	0.000180639	0.00014067	0.000390939	0.000204212	0.000127071	0.000159883	0.000294276	0.000222293	0	0.000111841	0.000234651	0.000386714	0.000152341	0.000173536	0.000243933	0.000212309	0.00025771	0.000303696	0.000142584	0.000223031	0	0	0	0	0	0.000199214	0.000312095	0.000122158	0.00017178	0.000269669	0.000387085	0.000192849	0.000244307	0.000133418	0.000199577	0.000139868	0	0	0.00035484	0
Candida	0.0483173	0.0386679	0.0799167	0.116589	0.0631484	0.098998	0.0948981	0.0912755	0.190496	0.116219	0.0104584	0.0680529	0.0683139	0.199285	0.175716	0.00883734	0.0346275	0.0250547	0.0129855	0.00430724	0.00379895	0.00328251	0.0014774	0.000850483	0.0736492	0.00365079	0.00276789	0.000559098	0.0243775	0.0182531	0.0175888	0.0848609	0.143848	0.128203	0.0546759	0.137282	0.13728	0.0897033	0.0552201	0.318289	0.00284877	0.00180407	0.292236	0.0938477	0.407923	0.00874819	0.0192069	0.0470494	0.038315	0.00260713	0.0489946	0.0694643	0.0266478	0.0232057	0.0980401	0.0391746	0.049245	0.0495888	0.0204296	0.029131	0.0264467	0.0538884	0.0678515	0.0147409	0.0120988	0.0313808	0.0123483	0.0111863	0.0637208	0.0197099	0.0598642	0.01888	0.0127574	0.00262986	0.0192663	0.0104068	0.0182386	0.0109522	0.249031	0.0470637	0.0212782	0.025327	0.0174055	0.016299	0.00732607	0.00521469	0.00661217	0.0145631	0.0402069	0.0499123	0.0220814	0.0392999	0.043241	0.0305206	0.0216851	0.0285916	0.0305527	0.0218046	0.0331882	0.0261031	0.0928004	0.0387265	0.0281642	0.101263	0.0670596	0.0812224	0.0952883	0.0412174	0.00464398	0.00628475	0.00676135	0.0102581	0.0113685	0.0593362	0.0329396	0.00536999	0.0667002	0.0237736	0.00706057	0.0118799	0.0453048	0.0643341	0.0438405	0.0368563	0.0653116	0.0694035	0.0222186	0.0281318	0.0413163	0.0391816	0.0670958	0.0460596	0.0864783	0.0878523	0.0904359	0.0888653	0.0705892	0.0684471	0.0356489	0.0281942	0.0846387	0.0317288	0.0351439	0.0233963	0.0488892	0.0179239	0.010114	0.0553327	0.00373903	0.0353659	0.0491125	0.0569878	0.098706	0.0112505	0.00197637	0.0239192	0.0008689	0.00841585	0.0841247	0.0493157	0.0158978	0.285036	0.0386706	0.204777	0.104175	0.118758	0.0257175	0.10816	0.15386	0.0521612	0.00210012	0.00364354	0.00503346	0.0046465	0.0206748	0.00432923	0.0600355	0.150032	0.00705664	0.074519	0.0579892	0.0638681	0.00150559	0.0957492	0.0767375	0.0160136	0.0554391	0.0625127	0.0641782	0.0542869	0.0020746	0.0184051	0.000741229	0.00689001	0.0126269	0.0791185	0.0516299	0.085119	0.0245369	0.120536	0.0200658	0.10758	0.0123305	0.0296741	0.0913232	0.114023	0.0703228	0.239511	0.028136	0.00812533	0.157362	0.132903	0.00575225	0.105326	0.0885165	0.0106421	0.0202269	0.0065319	0.00647325	0.0905732	0.00539744	0.00507941	0.0730072	0.129947	0.139601	0.0602313	0.0862453	0.0795948	0.112886	0.0484652	0.00437013
Candidatus Accumulibacter	0	0	0	0	0	0	0	0	0.000162093	0	0	0	0.000133861	0	0	0	0	0	0	0	0	0	0	0	0	0	0	0	0	0	0	0	0	0	0	0	0	0	0	0	0	0	0	0	0	0	0	0	0	0	0	0	0	0	0	0	0	0	0	0	0	0	0	0	0	0	0	0	0	0	0	0	0	0	0	0	0.000138526	0.000136778	0	0	0	0	0	0	0	0	0	0	0	0	0	0	0	0	0	0	0	0	0	0	0	0	0	0	0	0	0	0	0	0	0	0	0	0	0	0	0	0	0	0	0	0	0	0	0	0	0	0	0	0	0	0	0	0	0	0	0	0	0	0	0	0	0	0	0	0	0	0	0	0	0	0	0	0	0	0	0	0	0	0	0	0	0	0.000114668	0	0	0	0	0	0	0	0	0	0	0	0.000115466	0	0	0	0	0	0	0	0	0	0	0	0	0	0	0	0	0	0	0	0	0	0	0	0	0	0	0	0	0	0	0	0	0	0	0	0	0	0	0	0	0	0	0	0	0.000120175	0	0	0	0	0	0	0	0	0	0
Candidatus Amoebophilus	0	0	0	0	0	0	0	0	0	0	0	0	0	0	0	0	0	0	0	0	0	0	0	0	0	0	0	0	0	0	0	0	0	0	0	0	0	0	0	0	0	0	0	0	0	0	0	0	0	0	0	0	0	0	0	0	0	0	0	0	0	0	0	0	0	0	0	0	0	0	0	0	0	0	0	0	0	0	0	0	0	0	0	0	0	0	0	0	0	0	0	0	0	0	0	0	0	0	0	0	0	0	0	0	0	0	0	0	0	0	0	0	0	0	0	0	0	0	0	0	0	0	0	0	0	0	0	0	0	0	0	0	0	0	0	0	0	0	0	0	0	0	0	0	0	0	0	0	0	0	0	0	0	0	0	0	0	0	0	0	0	0	0	0	0	0	0	0	0	0	0	0	0	0	0	0	0	0	0	0	0	0	0	0	0	0	0	0	0	0	0	0	0	0	0	0	0	0	0	0	0	0	0	0	0	0	0	0	0	0	0	0	0	0	0	0	0	0	0	0	0	0	0	0	0.000234444	0	0	0	0	0	0
Candidatus Arthromitus	0	0	0	0	0	0	0	0	0	0	0	0	0	0	0	0	0	0	0	0	0	0	0	0	0	0	0	0	0	0	0	0	0	0	0	0	0	0	0	0	0	0	0	0	0	0	0	0	0	0	0	0	0	0	0	0	0	0	0	0	0	0	0	0	0	0	0	0	0	0	0	0	0	0	0	0	0	0	0	0	0	0	0	0	0	0	0	0	0	0	0	0	0	0	0	0	0	0	0	0	0	0	0	0	0	0	0	0	0	0	0	0	0	0	0	0	0	0	0	0	0	0	0	0	0	0	0	0	0	0	0	0	0	0	0	0	0	0	0	0	0	0	0	0	0	0	0	0	0	0	0	0	0	0	0	0	0	0	0	0	0	0	0	0	0	0	0	0	0	0	0	0	0	0	0	0	0	0	0	0	0	0	0	0	0	0	0	0	0	0	0	0	0	0	0	0	0	0	0	0	0	0	0	0	0	0	0	0.000148368	0	0	0	0	0	0	0	0	0	0	0	0	0	0	0	0	0	0	0	0	0	0	0
Candidatus Babela	0	0	0	0	0	0	0	0	0	0	0	0	0	0	0	0	0	0	0	0	0	0	0	0	0	0	0	0	0	0	0	0	0	0	0	0	0	0	0	0	0	0	0	0	0	0	0	0.000255881	0.000160246	0	0.000267646	0	0.000232028	0.00129854	0.000129354	0.000163904	0.000277809	0	0	0	0	0.000871877	0.000431025	0	0	0	0	0	0	0	0	0	0	0	0	0	0	0	0	0	0	0	0	0	0	0	0	0	0	0	0	0	0	0	0	0	0	0	0	0	0	0	0	0	0	0	0	0	0	0	0	0	0	0	0	0	0.000160398	0	0	0	0	0	0	0	0	0	0	0	0	0	0	0	0	0	0	0	0	0	0	0	0	0	0	0	0	0	0	0	0	0	0	0	0	0	0	0	0	0	0	0	0	0	0	0	0	0	0	0	0	0	0	0	0	0	0	0	0	0	0	0	0	0	0	0	0	0	0	0	0	0	0	0	0	0	0	0	0	0	0	0	0	0	0	0	0	0	0	0	0	0	0	0	0	0	0	0	0	0	0	0.000203959	0	0	0	0	0	0	0	0	0	0	0
Candidatus Cardinium	0	0	0	0	0	0	0	0	0	0	0	0	0	0	0	0	0	0	0	0	0	0	0	0	0	0	0	0	0	0	0	0	0	0	0	0	0	0	0	0	0	0	0	0	0	0	0	0	0	0	0	0	0	0	0	0	0	0	0	0	0	0	0	0	0	0	0	0	0	0	0	0	0	0	0	0	0	0	0	0	0	0	0	0	0	0	0	0	0	0	0	0	0	0	0	0	0	0	0	0	0	0	0	0	0	0	0	0	0	0	0	0	0	0	0	0	0	0	0	0	0	0	0	0	0	0	0	0	0	0	0	0	0	0	0	0	0	0	0	0	0	0	0	0	0	0	0	0	0	0	0	0	0	0	0	0	0	0	0	0	0	0	0	0	0	0	0	0	0	0	0	0	0	0	0	0	0	0	0	0	0	0	0	0	0	0	0	0	0	0	0	0	0	0	0	0	0	0	0	0	0	0	0	0	0	0	0	0	0	0	0.000202755	0	0	0	0	0	0	0	0	0	0	0	0	0.00140945	0	0	0	0	0	0	0
Candidatus Cloacimonas	0	0	0	0	0	0	0	0	0	0	0	0	0	0	0	0	0	0.00104768	0	0	0	0	0.00112581	0	0	0	0	0	0	0	0	0	0	0	0	0	0	0	0	0	0.00528398	0.00488154	0	0	0	0	0	0	0	0	0	0	0	0	0.0023161	0	0	0	0.000522172	0.000574767	0.000452048	0	0	0	0	0.000394263	0	0.000387527	0	0	0	0.00042019	0	0	0	0	0	0	0	0	0	0	0	0	0	0.00192842	0	0.00175651	0	0	0	0	0	0	0	0	0	0	0	0	0	0	0	0	0	0	0	0	0	0	0	0	0	0	0	0.000363417	0	0	0	0	0	0	0	0	0	0	0	0	0	0	0	0	0	0	0	0	0	0	0	0	0	0	0	0	0	0	0	0	0	0	0	0	0	0	0	0	0	0	0	0	0	0	0	0	0	0	0	0	0	0	0	0	0	0	0	0	0	0	0	0	0	0	0	0	0	0	0	0	0	0	0	0	0	0	0	0	0	0	0	0	0	0	0	0	0	0	0	0	0	0	0	0	0	0	0	0	0	0	0	0	0	0	0	0	0	0	0	0	0	0	0
Candidatus Endohaliclona	0	0	0	0	0	0	0	0	0	0	0	0	0	0	0	0	0	0	0	0	0	0	0	0	0	0	0	0	0	0	0	0	0	0	0	0	0	0	0	0	0	0	0	0	0	0	0	0	0	0	0	0	0	0	0	0	0	0	0	0	0	0	0	0	0	0	0	0	0	0	0	0	0	0	0	0	0	0	0	0	0	0	0	0	0	0	0	0	0	0	0	0	0	0	0	0	0	0	0	0	0	0	0	0	0	0	0	0	0	0	0	0	0	0	0	0	0	0	0	0	0	0	0	0	0	0	0	0	0	0	0	0	0	0	0	0	0	0	0	0	0	0	0	0	0	0	0	0	0	0	0	0	0	0	0	0	0	0	0	0	0	0	0	0	0	0	0	0	0	0	0	0	0	0	0	0.000120197	0	0	0	0	0	0	0	0	0	0	0	0	0	0	0	0	0	0	0	0	0	0	0	0	0	0	0	0	0	0	0	0	0	0	0	0	0	0	0	0	0	0	0	0	0.000115738	0	0	0	0	0	0	0	0	0	0
Candidatus Fonsibacter	0	0	0	0	0	0	0	0	0	0	0	0	0	0	0	0	0	0	0	0	0	0	0	0	0	0	0	0	0	0	0	0	0	0	0	0	0	0	0	0	0	0	0	0	0	0	0	0	0	0.000378813	0	0	0	0	0	0	0	0	0	0	0	0	0	0	0	0	0	0	0	0	0	0	0	0	0	0	0	0	0	0	0	0	0	0	0	0	0	0	0	0	0	0	0	0	0	0	0	0	0	0	0	0	0	0	0	0	0	0	0	0	0	0	0	0	0	0	0	0	0	0	0	0	0	0	0	0	0	0	0	0	0	0	0	0	0	0	0	0	0	0	0	0	0	0	0	0	0	0	0	0	0	0	0	0	0	0	0	0	0	0	0	0	0	0	0	0	0	0	0	0	0	0	0	0	0	0	0	0	0	0	0	0	0	0	0	0	0	0	0	0	0	0	0	0	0	0	0	0	0	0	0	0	0	0	0	0	0	0	0	0	0	0	0	0	0	0	0	0	0	0	0	0	0	0	0	0	0	0	0	0	0
Candidatus Forterrea	0	0	0	0	0	0	0	0	0	0	0	0	0	0	0	0	0	0	0	0	0	0	0.000672166	0.000251031	0	0	0	0	0.00313505	0	0	0	0	0.000120345	0	0	0.000139289	0.000195099	0	0	0.00566607	0	0	0	0	0.000130352	0	0	0	0	0	0	0	0	0	0	0.00694062	0.000526406	0	0	0	0	0	0	0	0	0	0	0.000160281	0	0.000320585	0	0.000205709	0	0	0	0	0.00535861	0	0	0	0	0.00342993	0	0	0	0	0	0	0	0	0.00100722	0	0	0.000883033	0	0	0.000832089	0	0	0	0	0	0	0.00390889	0	0	0	0	0	0	0	0	0	0	0	0	0	0.000262314	0.000221498	0	0	0	0	0	0.000671911	0.000620489	0	0	0	0.000314986	0	0	0	0	0.00150073	0	0	0	0	0	0	0	0	0	0	0.000479011	0	0	0.00104807	0	0	0	0	0	0	0	0	0	0.000387057	0	0	0	0	0	0	0	0	0	0	0.000516758	0	0	0	0	0	0	0	0	0	0	0.000162964	0	0	0	0	0	0	0.000155925	0	0.00212734	0	0	0	0.000116562	0	0	0	0	0.000569744	0	0	0	0.00015146	0	0	0	0	0	0.000407942	0	0	0	0	0	0	0	0	0	0	0	0	0	0	0	0.000281968	0	0	0.000566311	0	0
Candidatus Ishikawaella	0	0	0	0	0	0	0	0	0	0	0	0	0	0	0	0	0	0	0	0	0	0	0	0	0	0	0	0	0	0	0	0	0	0	0	0	0	0	0	0	0	0	0	0	0	0	0	0	0	0	0	0	0	0	0	0	0	0	0	0	0	0	0	0	0	0	0	0	0	0	0	0	0	0	0	0	0	0	0	0	0	0	0	0	0	0	0	0	0	0	0	0	0	0	0	0	0	0	0	0	0	0	0	0	0	0	0	0	0	0	0	0	0	0	0	0	0	0	0	0	0	0	0	0	0	0	0	0	0	0	0	0	0	0	0	0	0	0	0	0	0	0	0	0	0	0	0	0	0	0	0	0	0	0	0	0	0	0.000519066	0	0	0	0	0	0	0	0	0	0	0	0	0	0	0	0	0	0	0	0	0	0	0	0	0	0	0	0	0	0	0	0	0	0	0	0	0	0	0	0	0	0	0	0	0	0	0	0	0	0	0	0	0	0	0	0	0	0	0	0	0	0	0	0	0	0	0	0	0	0	0	0	0
Candidatus Korarchaeum	0	0	0	0	0	0	0	0	0	0	0	0	0	0	0	0	0	0	0	0	0	0	0	0	0	0	0	0	0	0	0	0	0	0	0	0	0	0	0	0	0	0	0	0	0	0	0	0	0	0	0	0	0	0	0	0	0	0	0	0	0	0	0	0	0	0	0	0	0	0	0	0	0	0	0	0	0	0	0	0	0	0	0	0	0	0	0	0	0	0	0	0	0	0	0	0	0	0	0	0	0	0	0	0	0	0	0	0	0	0	0	0	0	0	0	0	0	0	0	0	0	0	0	0	0	0	0	0	0	0	0	0	0	0	0	0	0	0	0	0	0	0	0	0	0	0	0	0	0	0	0	0	0	0	0	0	0	0	0	0	0	0	0	0	0	0	0	0	0	0	0	0	0	0.00011287	0	0	0	0	0	0	0	0	0	0	0	0	0	0	0	0	0	0	0	0	0	0	0	0	0	0	0	0	0	0	0	0	0	0	0	0	0	0	0	0	0	0	0	0	0	0	0	0.0001194	0	0	0	0	0	0	0	0	0
Candidatus Koribacter	0	0	0	0	0	0	0	0	0	0	0	0	0	0	0	0	0	0	0	0	0	0	0	0	0	0	0	0	0	0	0	0	0	0	0	0	0	0	0	0	0	0	0	0	0	0	0	0	0	0	0	0	0	0	0	0	0	0	0	0	0	0	0	0	0	0	0	0	0	0	0	0	0	0	0	0	0	0	0	0	0	0	0	0	0	0	0	0	0	0	0	0	0	0	0	0	0	0	0	0	0	0	0	0	0	0	0	0	0	0	0	0	0	0	0	0	0	0	0	0	0	0	0	0	0	0	0	0	0	0	0	0	0	0	0	0	0	0	0	0	0	0	0	0	0	0	0	0	0	0	0	0	0	0	0	0	0	0	0.000195129	0	0	0	0	0	0	0	0	0	0	0	0	0	0	0	0	0	0	0	0	0	0	0	0	0	0	0	0	0	0	0	0	0	0	0	0	0	0	0	0	0	0	0	0	0	0	0	0	0	0	0	0	0	0	0	0	0	0	0	0	0	0	0	0	0	0	0	0	0	0	0	0
Candidatus Kuenenia	0	0	0	0	0	0	0	0	0	0	0	0	0	0	0	0	0	0	0	0	0	0	0	0	0	0	0	0	0	0	0	0	0	0	0	0	0	0	0	0	0	0	0	0	0	0	0	0	0	0	0	0	0	0	0	0	0	0	0	0	0	0	0	0	0	0	0	0	0	0	0	0	0	0	0	0	0	0	0	0	0	0	0.000113226	0	0	0	0	0	0	0	0	0	0	0	0	0	0	0	0	0	0	0	0	0	0	0	0	0	0	0	0	0	0	0	0	0	0	0	0	0	0	0	0	0	0	0	0	0	0	0	0	0	0	0	0	0	0	0	0	0	0	0	0	0	0	0	0	0	0	0	0	0	0	0	0	0	0	0	0	0	0	0	0	0	0	0	0	0	0	0	0	0	0	0	0	0	0	0	0	0	0	0	0	0	0	0	0	0	0	0	0.000128482	0	0	0	0	0	0	0	0	0	0	0	0.000364068	0	0	0	0	0	0	0	0	0	0	0	0	0	0	0	0	0	0	0	0	0	0	0	0	0	0	0	0
Candidatus Mancarchaeum	0	0	0.00303333	0.00823248	0	0.00663	0.00764659	0.00436934	0	0.00504079	0	0	0	0	0	0.000360571	0.00030737	0.000235071	0.00101908	0.000142304	0.000164468	0.000561231	0	0	0	0.00197198	0	0.00128953	0	0	0	0	0	0	0	0.000142119	0	0	0	0	0	0.00530245	0	0	0	0	0	0.00587808	0.0041376	0	0.0037973	0	0	0	0	0.00471481	0	0	0.000584118	0	0	0	0.000459921	0	0	0	0	0	0	0	0	0	0	0	0	0	0.00184183	0	0.000123838	0	0	0.00229561	0	0	0	0	0	0	0	0	0	0	0	0.00101586	0	0	0	0	0	0	0	0	0	0	0	0	0	0	0	0	0	0.000833463	0	0.000128937	0.00024089	0	0	0.00138114	0	0	0	0	0	0	0	0	0	0	0.00192396	0.000253137	0	0	0	0.00197597	0.00232589	0	0.00219836	0.000516777	0.000268315	0	0.000212393	0.000656876	0	0.00123016	0	0	0	0	0	0	0	0	0	0.000123259	0	0	0	0	0	0	0	0	0	0	0	0	0	0.000174937	0	0	0	0	0	0	0	0.000164276	0	0	0	0	0	0	0	0	0	0	0.00423562	0	0	0	0	0.000212355	0	0	0	0	0	0	0	0	0	0	0	0	0	0	0	0	0	0	0.00385354	0	0	0	0	0	0	0	0	0	0	0	0	0.000344041	0	0	0.000586458	0.000464818	0	0.000615968	0
Candidatus Methylopumilus	0	0	0	0	0	0	0	0	0	0	0	0	0	0	0	0	0	0	0	0	0	0	0	0	0	0	0	0	0	0	0	0	0	0	0	0	0	0	0	0	0	0	0	0	0	0	0	0	0	0.000378813	0	0	0	0	0	0	0	0	0	0	0	0	0	0	0	0	0	0	0	0	0	0	0	0	0	0	0	0	0	0	0	0	0	0	0	0	0	0	0	0	0	0	0	0	0	0	0	0	0	0	0	0	0	0	0	0	0	0	0	0	0	0	0	0	0	0	0	0	0	0	0	0	0	0	0	0	0	0	0	0	0	0	0	0	0	0	0	0	0	0	0	0	0	0	0	0	0	0	0	0	0	0	0	0	0	0	0	0	0	0	0	0	0	0	0	0	0	0	0	0	0	0	0	0	0	0	0	0	0	0	0	0	0	0	0	0	0	0	0	0	0	0	0	0	0	0	0	0	0	0	0	0	0	0	0	0	0	0	0	0	0	0	0	0	0	0	0	0	0	0	0	0	0	0	0	0	0	0	0	0	0
Candidatus Nanopelagicus	0	0	0	0	0	0	0	0	0	0	0	0	0	0	0	0	0	0	0	0	0	0	0	0	0	0	0	0	0	0	0	0	0	0	0	0	0	0	0	0	0	0	0	0	0	0	0	0	0	0.000512512	0	0	0	0	0	0	0	0	0	0	0	0	0	0	0	0	0	0	0	0	0	0	0	0	0	0	0	0	0	0	0	0	0	0	0	0	0	0	0	0	0	0	0	0	0	0	0	0	0	0	0	0	0	0	0	0	0	0	0	0	0	0	0	0	0	0	0	0	0	0	0	0	0	0	0	0	0	0	0	0	0	0	0	0	0	0	0	0	0	0	0	0	0	0	0	0	0	0	0	0	0	0	0	0	0	0	0	0	0	0	0	0	0	0	0	0	0	0	0	0	0	0	0	0	0	0	0	0	0	0	0	0	0	0	0	0	0	0	0	0	0	0	0	0	0	0	0	0	0	0	0	0	0	0	0	0	0	0	0	0	0	0	0	0	0	0	0	0	0	0	0	0	0	0	0	0	0	0	0	0	0.000190006
Candidatus Nanopusillus	0	0	0	0	0	0	0	0	0	0	0	0	0	0	0	0	0	0	0	0	0	0	0	0	0	0	0	0	0	0	0	0	0	0	0	0	0	0	0	0	0	0	0	0	0	0	0	0	0	0	0	0	0	0	0	0	0	0	0	0	0	0	0	0	0.0008148	0	0	0	0	0	0	0	0	0	0	0	0	0	0	0	0	0	0	0	0	0.00173154	0	0	0	0	0	0	0.00219667	0	0	0	0.00050348	0	0	0	0	0	0	0	0	0	0	0	0	0	0	0	0	0	0	0	0	0	0	0	0	0	0	0	0.00183211	0	0	0	0	0	0	0.00021005	0.0019658	0	0	0	0	0	0	0.00122544	0	0	0	0	0.00128663	0	0	0.000363298	0	0	0	0.00726356	0	0	0	0	0	0	0	0	0	0	0	0	0	0	0	0	0	0	0	0	0	0	0	0	0	0	0	0	0	0	0	0	0	0	0	0	0	0	0	0	0	0	0	0	0	0	0	0	0	0	0	0	0	0	0	0	0.000175328	0	0	0	0	0	0	0	0	0	0	0	0	0	0.000315388	0	0	0	0	0	0	0	0
Candidatus Nitrosocosmicus	0	0	0	0	0	0	0	0	0	0	0	0	0	0	0	0	0	0	0	0	0	0	0	0	0	0	0	0	0	0	0	0	0	0	0	0	0	0	0	0	0	0	0	0	0	0	0	0	0	0.000378813	0	0	0	0	0	0	0	0	0	0	0	0	0	0	0	0	0	0	0	0	0	0	0	0	0	0	0	0	0	0	0	0	0	0	0	0	0	0	0	0	0	0	0	0	0	0	0	0	0	0	0	0	0	0	0	0	0	0	0	0	0	0	0	0	0	0	0	0	0	0	0	0	0	0	0	0	0	0	0	0	0	0	0	0	0	0	0	0	0	0	0	0	0	0	0	0	0	0	0	0	0	0	0	0	0	0	0	0	0	0	0	0	0	0	0	0	0	0	0	0	0	0	0.000150475	0.000135858	0.00016702	0.000177392	0	0	0	0	0.000113137	0	0	0	0	0	0	0	0	0	0	0	0	0	0	0	0	0	0.000121766	0	0	0	0	0	0	0	0	0	0	0	0	0	0	0	0	0	0	0	0	0	0.000153353	0.000128043	0	0	0	0	0	0	0	0	0
Candidatus Nitrosomarinus	0	0	0	0	0	0	0	0	0.000113182	0	0	0	0	0	0	0	0	0	0	0	0	0	0	0	0	0	0	0	0	0	0	0	0	0	0	0	0	0	0	0	0	0	0	0	0	0	0	0	0	0	0	0	0	0	0	0	0	0	0	0	0	0	0	0	0	0	0	0	0	0	0	0	0	0	0	0	0	0	0	0	0	0	0	0	0	0	0	0	0	0	0	0	0	0	0	0	0	0	0	0	0	0	0	0	0	0	0	0	0	0	0	0	0	0	0	0	0	0	0	0	0	0	0	0	0	0	0	0	0	0	0	0	0	0	0	0	0	0	0	0	0	0	0	0	0	0	0	0	0	0	0	0	0	0	0	0	0	0	0	0	0	0	0	0	0	0	0	0	0	0	0	0	0	0	0	0	0	0	0	0	0	0	0	0	0	0	0	0	0	0	0	0	0	0	0	0	0	0	0	0	0	0	0	0	0	0	0	0	0	0	0	0	0	0	0	0	0	0	0	0	0	0	0	0	0	0	0	0	0	0	0
Candidatus Nitrotoga	0	0	0	0	0	0	0	0	0	0	0	0	0	0	0	0	0	0	0	0	0	0	0	0	0	0	0	0	0	0	0	0	0	0	0	0	0	0	0	0	0	0	0	0	0	0	0	0	0	0	0	0	0	0	0	0	0	0	0	0	0	0	0	0	0	0	0	0	0	0	0	0	0	0	0	0	0	0	0	0	0	0	0	0	0	0	0	0	0	0	0	0	0	0	0	0	0	0	0	0	0	0	0	0	0	0	0	0	0	0	0	0	0	0	0	0	0	0	0	0	0	0	0	0	0	0	0	0	0	0	0	0	0	0	0	0	0	0	0	0	0	0	0	0	0	0	0	0	0	0	0	0	0	0	0	0	0	0	0	0	0	0	0	0	0	0	0	0	0	0	0	0	0.000186818	0	0	0	0	0	0	0	0	0	0	0	0	0	0	0	0	0	0	0	0	0	0	0	0	0	0	0	0	0	0	0	0	0	0	0	0	0	0	0	0	0	0	0	0	0	0	0	0	0	0	0	0	0	0	0	0	0	0
Candidatus Panilichlamydia	0	0	0	0	0	0	0	0	0	0	0	0	0	0	0	0	0	0	0	0	0	0	0	0	0	0	0	0	0	0	0	0	0	0	0	0	0	0	0	0	0	0	0	0	0	0	0	0	0	0	0	0	0	0	0	0	0	0	0	0	0	0	0	0	0	0	0	0	0	0	0	0	0	0	0	0	0	0	0	0	0	0	0	0	0	0	0	0	0	0	0	0	0	0	0	0	0	0	0	0	0	0	0	0	0	0	0	0	0	0	0	0	0	0	0	0	0	0	0	0	0	0	0	0	0	0	0	0	0	0	0	0	0	0	0	0	0	0	0	0	0	0	0	0	0	0	0	0	0	0.000762884	0	0	0	0	0	0	0	0	0	0	0	0	0	0	0	0	0	0	0	0	0	0	0	0	0	0	0	0	0	0	0	0	0	0	0	0	0	0	0	0	0	0	0	0	0	0	0	0	0	0	0	0	0	0	0	0	0	0	0	0	0	0	0	0	0	0	0	0	0	0	0	0	0	0	0	0	0	0	0	0	0
Candidatus Parvarchaeum	0.00288121	0	0	0	0	0	0	0	0.00582565	0	0	0	0.00238516	0	0	0	0	0	0	0	0	0	0	0	0	0	0	0	0	0	0	0	0	0	0	0	0	0	0	0	0	0	0	0	0	0	0	0	0	0	0	0	0	0.000861442	0.000283948	0	0	0	0	0	0	0	0	0	0	0	0	0	0	0	0	0	0	0	0	0	0	0	0	0	0.0012992	0	0	0	0	0	0	0	0	0	0	0	0	0	0	0	0	0	0	0	0	0	0	0	0	0	0	0	0	0	0	0	0	0	0	0	0	0	0	0	0	0	0	0	0	0	0	0	0	0	0	0	0	0	0	0	0	0	0	0	0	0	0	0	0	0	0	0	0	0	0	0	0	0	0	0.000258003	0	0	0	0	0.000148599	0	0	0	0	0	0	0	0	0	0	0	0.000765238	0.000120325	0.000342765	0	0.00157251	0.00135135	0	0.0009144	0	0	0	0	0	0	0	0	0	0	0	0	0	0	0	0	0	0.00023368	0	0	0	0	0.000703378	0	0	0	0	0	0	0	0	0.000143588	0	0	0	0	0	0	0	0	0.000157982	0	0	0	0	0	0	0	0	0	0
Candidatus Pelagibacter	0	0	0	0	0	0	0	0	0	0	0	0	0	0	0	0	0	0	0	0	0	0	0	0	0	0	0	0	0	0	0	0	0	0	0	0	0	0	0	0	0	0	0	0	0	0	0	0	0	0.000111416	0	0	0	0	0	0	0	0	0	0	0	0	0	0	0	0	0	0	0	0	0	0	0	0	0	0	0	0	0	0	0	0	0	0	0	0	0	0	0	0	0	0	0	0	0	0	0	0	0	0	0	0	0	0	0	0	0	0	0	0	0	0	0	0	0	0	0	0	0	0	0	0	0	0	0	0	0	0	0	0	0	0	0	0	0	0	0	0	0	0	0	0	0	0	0	0	0	0	0	0	0	0	0	0	0	0	0	0	0	0	0	0	0	0	0	0	0	0	0	0	0	0	0	0	0	0	0	0	0	0	0	0	0	0	0	0	0	0	0	0	0	0	0	0	0	0	0	0	0	0	0	0	0	0	0	0	0	0	0	0	0	0	0	0	0	0	0	0	0	0	0	0	0	0	0	0	0	0	0	0	0
Candidatus Phytoplasma	0	0	0	0	0	0	0	0	0	0	0	0	0	0	0	0	0	0	0	0	0	0	0	0	0	0	0	0	0	0	0	0	0	0	0	0	0	0	0	0	0	0	0	0	0	0	0	0	0	0	0	0	0	0	0	0	0	0	0	0	0	0	0	0	0	0	0	0	0	0	0	0	0	0	0	0	0	0	0	0	0	0	0	0	0	0	0	0	0	0	0	0	0	0	0	0	0	0	0	0	0	0	0	0	0	0	0	0	0	0	0	0	0	0	0	0	0	0	0	0	0	0	0	0	0	0	0	0	0	0	0	0	0	0	0	0	0	0	0	0	0	0	0	0	0	0	0	0	0.00013624	0	0	0	0	0	0	0	0	0	0	0	0	0	0	0	0	0	0	0	0	0	0	0	0	0	0	0	0	0	0	0	0	0	0	0	0	0	0	0	0	0	0	0	0	0	0	0	0	0	0	0	0	0	0	0	0	0	0	0	0	0	0	0	0	0	0	0	0	0	0	0	0	0	0	0	0	0	0	0	0	0	0
Candidatus Piscichlamydia	0	0	0	0	0	0	0	0	0	0	0	0	0	0	0	0	0	0	0	0	0	0	0	0	0	0	0	0	0	0	0	0	0	0	0	0	0	0	0	0	0	0	0	0	0	0	0	0	0	0	0	0	0	0	0	0	0	0	0	0	0	0	0	0	0	0	0	0	0	0	0	0	0	0	0	0	0	0	0	0	0	0	0	0	0	0	0	0	0	0	0	0	0	0	0	0	0	0	0	0	0	0	0	0	0	0	0	0	0	0	0	0	0	0	0	0	0	0	0	0	0	0	0	0	0	0	0	0	0	0	0	0	0	0	0	0	0	0	0	0	0	0	0	0	0	0	0	0	0	0	0	0.00053445	0	0	0	0	0	0	0	0	0	0	0	0	0	0	0	0	0	0	0	0	0	0	0	0	0	0	0	0	0	0	0	0	0	0	0	0	0	0	0	0	0	0	0	0	0	0	0	0	0	0	0	0	0	0	0	0	0	0	0	0	0	0	0	0	0	0	0	0	0	0	0	0	0	0	0	0	0	0	0
Candidatus Planktophila	0	0	0	0	0	0	0	0	0	0	0	0	0	0	0	0	0	0	0	0	0	0	0	0	0	0	0	0	0	0	0	0	0	0	0	0	0	0	0	0	0	0	0	0	0	0	0	0	0	0.000378813	0	0	0	0	0	0	0	0	0	0	0	0	0	0	0	0	0	0	0	0	0	0	0	0	0	0	0	0	0	0	0	0	0	0	0	0	0	0	0	0	0	0	0	0	0	0	0	0	0	0	0	0	0	0	0	0	0	0	0	0	0	0	0	0	0	0	0	0	0	0	0	0	0	0	0	0	0	0	0	0	0	0	0	0	0	0	0	0	0	0	0	0	0	0	0	0	0	0	0	0	0	0	0	0	0	0	0	0	0	0	0	0	0	0	0	0	0	0	0	0	0	0	0	0	0	0	0	0	0	0	0	0	0	0	0	0	0	0	0	0	0	0	0	0	0	0	0	0	0	0	0	0	0	0	0	0	0	0	0	0	0	0	0	0	0	0	0	0	0	0	0	0	0	0	0	0	0	0	0	0	0.000380011
Candidatus Portiera	0	0	0	0	0	0	0	0	0	0	0	0	0	0	0	0	0	0	0	0	0	0	0	0	0	0	0	0	0	0	0	0	0	0	0	0	0	0	0	0	0	0	0	0	0	0	0	0	0	0	0	0	0	0	0	0	0	0	0	0	0	0	0	0	0	0	0	0	0	0	0	0	0	0	0	0	0	0	0	0	0	0	0	0	0	0	0	0	0	0	0	0	0	0	0	0	0	0	0	0	0	0	0	0	0	0	0	0	0	0	0	0	0	0	0	0	0	0	0	0	0	0	0	0	0	0	0	0	0	0	0	0	0	0	0	0	0	0	0	0	0	0	0	0	0	0	0	0	0	0	0	0	0	0	0	0	0	0	0	0	0	0	0	0	0	0	0	0	0	0	0	0	0	0	0	0	0	0	0	0	0	0	0	0	0	0	0	0	0	0	0	0	0	0	0	0	0	0	0	0	0	0	0	0	0	0	0	0	0.000359177	0	0	0	0	0	0	0	0	0	0	0	0	0	0	0	0	0	0	0	0	0	0
Candidatus Promineofilum	0	0	0	0	0	0	0	0	0	0	0	0	0	0	0	0	0	0	0	0	0	0	0	0	0	0	0	0	0	0	0	0	0	0	0	0	0	0	0	0	0	0	0	0	0	0	0	0	0	0	0	0	0	0	0	0	0	0	0	0	0	0	0	0	0	0	0	0	0	0	0	0	0	0	0	0	0	0	0	0	0	0	0	0	0	0	0	0	0	0	0	0	0	0	0	0	0	0	0	0	0	0	0	0	0	0	0	0	0	0	0	0	0	0	0	0	0	0	0	0	0	0	0	0	0	0	0	0	0	0	0	0	0	0	0	0	0	0	0	0	0	0	0	0	0	0	0	0	0	0	0	0	0	0	0	0	0	0	0	0	0	0	0	0	0	0	0	0	0	0	0	0	0	0	0	0.000134603	0	0	0	0	0	0	0	0	0	0	0	0	0	0	0	0	0	0	0	0	0	0	0	0	0	0	0	0	0	0	0	0	0	0	0	0	0	0	0	0	0	0	0	0	0.000118824	0	0	0	0	0	0	0	0	0	0
Candidatus Puniceispirillum	0	0	0	0	0	0	0	0	0.0001245	0	0	0	0	0	0	0	0	0	0	0	0	0	0	0	0	0	0	0	0	0	0	0	0	0	0	0	0	0	0	0	0	0	0	0	0	0	0	0	0	0	0	0	0	0	0	0	0	0	0	0	0	0	0	0	0	0	0	0	0	0	0	0	0	0	0	0	0	0	0	0	0	0	0	0	0	0	0	0	0	0	0	0	0	0	0	0	0	0	0	0	0	0	0	0	0	0	0	0	0	0	0	0	0	0	0	0	0	0	0	0	0	0	0	0	0	0	0	0	0	0	0	0	0	0	0	0	0	0	0	0	0	0	0	0	0	0	0	0	0	0	0	0	0	0	0	0	0	0	0	0	0	0	0	0	0	0	0	0	0	0	0	0	0	0	0	0	0	0	0	0	0	0	0	0	0	0	0	0	0	0	0	0	0	0	0	0	0	0	0	0	0	0	0	0	0	0	0	0	0	0	0	0	0	0	0	0	0	0	0	0	0	0	0	0	0	0	0	0	0	0	0
Candidatus Saccharimonas	0	0	0	0	0	0	0	0	0	0	0	0	0	0	0	0	0	0	0	0	0	0	0	0.00023721	0	0	0	0	0	0	0	0	0	0	0	0	0	0	0	0	0.00209441	0.00197421	0	0	0	0	0	0	0	0	0	0	0	0	0.00112352	0	0	0	0	0	0	0	0	0	0	0	0	0	0	0	0	0	0	0	0	0	0	0	0	0	0	0	0	0	0	0	0	0	0	0	0	0	0	0	0	0	0	0	0	0	0	0	0	0	0	0	0	0	0	0	0	0	0	0	0	0	0	0	0	0	0	0	0	0	0	0	0	0	0	0	0	0	0	0	0	0	0	0	0	0	0	0	0	0	0	0	0	0	0	0	0	0	0	0	0	0	0	0	0	0	0	0	0	0	0	0	0	0	0	0	0	0	0	0	0	0	0	0	0	0	0	0	0	0	0	0	0	0	0	0	0	0	0	0	0	0	0	0	0	0	0	0	0.000142403	0	0	0	0	0	0	0	0	0	0	0	0	0	0	0	0	0	0	0	0	0.000352362	0	0	0	0	0	0	0
Candidatus Scalindua	0	0	0	0	0	0	0	0	0	0	0	0	0	0	0	0	0	0	0	0	0	0	0	0	0	0	0	0	0	0	0	0	0	0	0	0	0	0	0	0	0	0	0	0	0	0	0	0	0	0	0	0	0	0	0	0	0	0	0	0	0	0	0	0	0	0	0	0	0	0	0	0	0	0	0	0	0	0.000136778	0	0	0	0	0	0	0	0	0	0	0	0	0	0	0	0	0	0	0	0	0	0	0	0	0	0	0	0	0	0	0	0	0	0	0	0	0	0	0	0	0	0	0	0	0	0	0	0	0	0	0	0	0	0	0	0	0	0	0	0	0	0	0	0	0	0	0	0	0	0	0	0	0	0	0	0	0	0	0	0	0	0	0	0	0	0	0	0	0	0	0	0	0	0	0	0	0	0	0	0	0	0	0	0	0	0	0	0	0	0	0	0	0	0	0	0	0	0	0	0	0	0	0	0	0	0	0	0	0	0	0	0	0	0	0	0	0	0	0	0	0	0	0	0	0	0	0	0	0	0	0	0	0
Candidatus Solibacter	0	0	0	0	0	0	0	0	0	0	0	0	0	0	0	0	0	0	0	0	0	0	0	0	0	0	0	0	0	0	0	0	0	0	0	0	0	0	0	0	0	0	0	0	0	0	0	0	0	0	0	0	0	0	0	0	0	0	0	0	0	0	0	0	0	0	0	0	0	0	0	0	0	0.000158556	0	0	0.000111347	0.000118091	0	0	0	0	0	0	0	0	0	0	0	0	0	0	0	0	0	0	0	0	0	0	0	0	0	0	0	0	0	0	0	0	0	0	0	0	0	0	0	0	0	0	0	0	0	0	0	0	0	0	0	0	0	0	0	0	0	0	0	0	0	0	0	0	0	0	0	0	0	0	0	0	0	0	0	0	0	0	0	0	0.000336854	0	0	0	0	0	0	0	0	0	0	0	0	0	0.000117603	0.000167751	0.000146579	0.00020771	0	0	0	0	0.000117937	0	0	0	0	0.000121703	0	0	0	0	0	0	0	0	0	0	0	0	0	0	0	0.000114962	0	0	0	0	0	0	0	0	0	0	0	0	0	0	0	0	0	0	0.000198876	0.000135775	0	0	0	0	0	0	0	0	0
Candidatus Symbiobacter	0	0	0	0	0	0	0	0	0	0	0	0	0	0	0	0	0	0	0	0	0	0	0	0	0	0	0	0	0	0	0	0	0	0	0	0	0	0	0	0	0	0	0	0	0	0	0	0	0	0	0	0	0	0	0	0	0	0	0	0	0	0	0	0	0	0	0	0	0	0	0	0	0	0	0	0	0	0	0	0	0	0	0	0	0	0	0	0	0	0	0	0	0	0	0	0	0	0	0	0	0	0	0	0	0	0	0	0	0	0	0	0	0	0	0	0	0	0	0	0	0	0	0	0	0	0	0	0	0	0	0	0	0	0	0	0	0	0	0	0	0	0	0	0	0	0	0	0	0	0	0	0	0	0	0	0	0	0	0	0	0	0	0	0	0	0	0	0	0	0	0	0	0	0	0	0	0	0	0	0	0	0	0	0	0	0	0	0	0	0	0	0	0	0	0	0	0	0	0	0	0	0	0	0	0	0	0	0	0	0	0	0	0	0	0	0	0	0	0	0	0	0	0	0	0	0	0	0	0	0	0.000190006
Candidatus Tenderia	0	0	0	0	0	0	0	0	0.000132585	0	0	0	0	0	0	0	0	0	0	0	0	0	0	0	0	0	0	0	0	0	0	0	0	0	0	0	0	0	0	0	0	0	0	0	0	0	0	0	0	0	0	0	0	0	0	0	0	0	0	0	0	0	0	0	0	0	0	0	0	0	0	0	0	0	0	0	0	0	0	0	0	0	0	0	0	0	0	0	0	0	0	0	0	0	0	0	0	0	0	0	0	0	0	0	0	0	0	0	0	0	0	0	0	0	0	0	0	0	0	0	0	0	0	0	0	0	0	0	0	0	0	0	0	0	0	0	0	0	0	0	0	0	0	0	0	0	0	0	0	0	0	0	0	0	0	0	0	0	0	0	0	0	0	0	0	0	0	0	0	0	0	0	0	0	0	0	0	0	0	0	0	0	0	0	0	0	0	0	0	0	0	0	0	0	0	0	0	0	0	0	0	0	0	0	0	0	0	0	0	0	0	0	0	0	0	0	0	0	0	0	0	0	0	0	0	0	0	0	0	0	0
Canis	0.000176202	0.000253623	0.000343934	0.000401856	0.00038693	0.000413947	0.000259012	0.000301085	0.000152392	0.000264935	0.000250187	0	0.000211743	0	0.000117376	0	0.000120454	0.000113125	0	0.000156268	0.000257013	0.000206032	0.000290497	0.00036835	0.000140595	0.000147939	0.000151515	0.000123567	0.000136213	0.000196109	0.000185535	0.000125203	0.000150234	0.000182218	0.000301693	0.000176839	0.000211335	0.000216827	0.00013229	0.000194214	0.000318263	0.000300856	0.000142147	0.000320775	0.000137943	0	0	0.000205515	0.00013419	0	0.000112084	0.000161071	0.000153177	0.000319626	0.000176679	0.000294376	0.000237938	0.000169125	0.000170068	0.000125291	0	0.000187439	0	0.000155222	0	0.000122909	0.000218904	0	0	0	0	0	0.000328363	0.000145225	0	0	0.000160884	0.000148144	0.000189181	0.000175122	0.0001392	0	0.000133733	0.00015366	0.000116118	0.000134264	0.000386189	0.000189669	0.000118348	0.000119852	0	0.000205174	0.000150935	0.000171397	0	0.000141333	0.000164802	0.000136491	0.000126259	0.000120612	0	0.000141102	0.00023345	0	0.000422253	0.000125403	0	0.000235914	0.000159546	0.000192745	0.00022891	0.00117885	0.000329715	0.000392014	0.00025636	0	0.000366792	0.000227051	0.000689528	0.000366362	0	0	0.000136391	0.000305974	0.000156167	0.000134908	0.000134247	0.000124764	0	0	0	0	0.000108919	0	0	0	0	0.000230029	0.000227275	0.000314416	0.000429394	0.00018849	0.000220316	0.000408871	0	0.000169819	0.000187789	0.000197165	0.000317893	0	0.000134857	0	0.000475978	0.000302465	0.000314545	0.000194179	0.000143746	0.000270192	0.000461532	0.000384111	0.000402846	0.000172971	0	0.000339401	0.000214494	0.00037176	0.000533361	0.000290151	0.000268447	0.000307686	0.00017788	0.00015627	0.000571682	0.000536597	0.000566372	0.000530242	0.000147328	0.000262004	9.28505e-05	0.000227528	0.000455519	0.000395769	0.000497255	0.000112748	0.000176254	0.000379557	0.000543655	0.000155938	0.000322015	0.000315252	0.000186151	0.00025349	0.000254572	0.000361835	0.000310616	0.000193368	0.000312941	0.000597412	0.000292958	0.00016733	0.000151472	0.000394953	0.000392855	0.000248656	0.000173536	0.000251266	0.000351732	0.000901899	0.000401966	0.000206783	0.000404914	0.000246654	0.000738574	0.000161914	0.000171985	0.000166991	0.000281478	0.000977714	0.00082637	0.00088477	0.000661635	0.000525817	0.000232253	0.000401131	0.000230348	0.00128869	0.00315742	0.00014636	0.000180993	0.000333781	0.000570017
Cannabis	0	0	0.000135843	0.00017551	0	0	0.000125446	0.0002047	0.000311251	0.000153185	0	0	0	0	0	0	0	0	0	0	0	0	0	0.00021921	0	0	0	0	0	0	0	0	0	0	0	0	0	0	0	0	0.000136605	0.00013249	0	0	0	0	0	0	0	0	0	0	0	0.000236305	0	0	0	0	0	0	0	0	0	0	0	0	0.00013236	0	0	0	0	0	0	0	0	0	0	0	0	0	0	0	0	0	0	0	0	0	0	0	0	0	0	0	0	0	0	0	0	0	0	0	0	0	0	0	0	0	0	0	0	0	0.000124581	0	0	0	0	0	0	0	0	0	0	0	0	0	0	0	0	0	0	0	0	0	0	0	0	0	0	0	0	0	0	0	0	0	0	0	0	0	0	0	0	0	0	0	0	0	0.000147477	0	0.000131534	0	0	0	0	0.000119017	0	0	0	0	0	0	0.000241127	0.000177278	0.000161286	0.000133958	0	0	0	0	0.000137364	0	0.000134548	0	0	0.000143252	0	0	0	0	0	0	0	0	0	0	0	0.000137803	0.000151499	0	0	0.000116681	0.000125514	0	0	0	0.00012519	0.000120861	0.000191283	0	0.000126225	0	0	0	0	0	0	0	0	0.000134238	0.000141007	0.000192178	0	0	0	0	0	0	0	0	0.000190006
Capnocytophaga	0.000335863	0.000275761	0.000280988	0.000185158	0.000190279	0.000161144	0.000334615	0.00029512	0.000250213	0.00019462	0	0	0	0	0	0.00014092	0	0	0	0.000142747	0.000183556	0.000143013	0	0.000598167	0	0.000123825	0.000150862	0.00012113	0	0	0	0	0	0	0	0	0	0	0	0	0.000489813	0.00040422	0.000118286	0	0	0	0	0.000174329	0	0	0	0	0	0.000366522	0	0	0	0.000119521	0	0	0	0	0	0	0	0	0	0	0	0	0.000144172	0	0.000149396	0	0	0	0.00012669	0.000125219	0	0	0	0	0	0	0	0	0.000258562	0.00011486	0	0	0.000146639	0	0	0	0	0.000177395	0	0	0	0	0	0	0	0	0.000172567	0	0	0.000278947	0.000132833	0	0	0.000144938	0.000201383	0.000155765	0.000138567	0	0.000124148	0	0.000166615	0.000165535	0	0	0	0	0	0	0	0	0.000162926	0.000113043	0	0	0	0	0	0	0	0	0	0.000110555	0	0	0	0.000155728	0	0.000131942	0.000126125	0	0	0.000151507	0	0	0.000124345	0.000153816	0.000129326	0.000677988	0	0.000291026	0.000181367	0.000188069	0.000187714	0.000136711	0	0	0	0.000167875	0.000320088	0.000122489	0.000134712	0	0.000127906	0	0.000130874	0.000144556	0.000113175	0.000133528	0.000167255	0.000356415	0	0.000125338	0.000117937	0	0.000127508	0	0.000218246	0.000192227	0	0	0.000280205	0.000256438	0.000524935	0.000174796	0	0.000193306	0	0	0.000164872	0.000162959	0.000192173	0.000242447	0.00012069	0.000145045	0.000757115	0	0.000173536	0.000271801	0.000132907	0.000187566	0.000302971	0.000145397	0.000180492	0.000174477	0	0	0	0	0.000151639	0.000153692	0	0.000122249	0.00011921	0.000163749	0.000142628	0.000138449	0	0.000209132	0	0	0	0.000467805	0
Capra	0	0	0	0	0	0	0	0	0	0	0.000234808	0	0	0	0	0	0.000181037	0	0	0	0	0	0	0	0	0	0	0	0	0	0	0	0	0	0	0	0	0	0	0	0	0	0	0	0	0.00017939	0	0	0	0	0	0	0	0	0	0	0	0	0	0	0	0	0	0	0	0	0	0	0	0	0	0	0	0	0	0	0	0	0	0	0	0	0	0	0	0	0	0	0	0	0	0	0	0	0	0	0	0	0	0	0	0	0	0	0	0	0	0	0	0	0	0	0	0	0	0	0	0	0	0	0	0	0	0	0	0	0	0	0	0	0	0	0	0	0	0	0	0	0	0	0	0	0	0	0	0	0	0	0	0	0	0	0	0	0	0	0	0	0	0	0	0	0	0	0	0	0	0	0	0	0	0	0	0	0	0	0	0	0	0	0	0	0	0	0	0	0	0	0	0	0	0	0	0	0	0	0	0	0	0	0	0	0	0	0	0	0	0	0	0	0	0	0	0	0	0	0	0	0	0	0	0	0	0	0	0	0	0	0	0	0
Capronia	0	0	0.000166776	0.000169945	0	0	0.000118445	0.000112711	0.000421604	0.00015419	0	0	0	0	0	0	0	0	0	0	0	0	0	0	0	0	0	0	0	0	0	0	0	0	0.000134849	0	0	0	0	0.000168645	0	0.000118637	0.000124081	0	0.000125382	0	0	0	0	0	0	0	0	0	0	0	0	0	0	0	0	0	0	0	0	0	0	0	0	0	0	0	0	0	0	0	0.000119896	0.000113661	0	0	0	0	0	0	0	0	0	0	0	0	0	0	0	0	0	0	0	0	0	0	0	0	0	0	0	0	0	0	0	0	0	0	0	0	0	0	0	0	0	0	0	0	0	0	0	0	0	0	0	0	0	0	0	0	0	0	0	0	0	0	0	0	0	0	0	0	0	0	0.00013624	0	0	0	0	0.000485213	0	0	0	0	0.000160211	0	0.000126357	0	0	0	0	0	0	0	0	0	0	0	0.000189472	0.000180592	0.000162533	0.000180403	0	0	0	0	0.000123194	0	0	0	0	0.000126845	0	0	0	0	0	0	0	0	0	0	0	0	0	0	0	0.000299116	0	0	0	0	0	0	0.00012166	0	0.000128213	0	0	0	0	0	0	0	0	0	0.000181901	0.00018399	0	0.000161215	0	0	0	0	0	0	0
Capsaspora	0	0	0	0	0	0	0	0	0	0	0	0	0	0	0	0	0	0	0	0	0	0	0	0	0	0	0	0	0	0	0	0	0	0	0	0	0	0	0	0	0	0	0	0	0	0	0	0	0	0	0	0	0	0	0	0	0	0	0	0	0	0	0	0	0	0	0	0	0	0	0	0	0	0	0	0	0	0	0	0	0	0	0	0	0	0	0	0	0	0	0	0	0	0	0	0	0	0	0	0	0	0	0	0	0	0	0	0	0	0	0	0	0	0	0	0	0	0	0	0	0	0	0	0	0	0	0	0	0	0	0	0	0	0	0	0	0	0	0	0	0	0	0	0	0	0	0	0	0	0	0	0	0	0	0	0	0	0	0	0	0	0	0	0.000174524	0	0	0	0	0	0	0	0	0	0	0	0	0	0	0	0	0	0	0	0	0	0	0	0	0	0	0	0	0	0	0	0	0	0	0	0	0	0	0	0	0	0	0	0	0	0	0	0	0	0	0	0	0	0	0	0	0	0	0	0	0	0	0	0	0	0	0
Capsella	0	0	0	0	0	0	0	0	0	0	0	0	0	0	0	0	0	0	0	0	0	0	0	0	0	0	0	0	0	0	0	0	0.000137543	0.000144482	0	0.000125917	0	0	0	0	0	0	0	0	0	0	0	0	0	0	0	0	0	0	0	0	0	0	0	0	0	0	0	0	0	0	0	0	0	0	0	0	0	0	0	0	0	0	0	0	0	0	0	0	0	0	0	0	0	0	0	0	0	0	0	0	0	0	0	0	0	0	0	0	0	0	0	0	0	0	0	0	0	0	0	0	0	0	0	0	0	0	0	0	0	0	0	0	0	0	0	0	0	0	0	0	0	0	0	0	0	0	0	0	0	0	0	0	0	0	0	0	0	0	0	0	0	0	0	0	0	0	0	0.000117299	0	0	0	0	0	0	0	0	0.000129854	0	0	0	0	0	0	0	0	0	0	0	0	0	0	0	0	0	0	0	0	0	0	0	0	0	0	0	0	0	0	0	0	0	0	0	0	0	0	0	0	0	0	0	0	0	0	0	0	0	0	0	0	0	0	0	0	0	0
Capsicum	0.00215046	0.0102612	0.00449256	0.0475081	0.00715958	0.0206039	0.0112501	0.0347318	0.00121226	0.00618692	0.00179829	0	0.000338745	0.000389065	0.000895297	0.00647415	0.0176181	0.00943018	0.00193622	0.00370544	0.00215393	0.000494392	0.00081889	0.0544647	0.00087865	0.000334353	0.00626893	0.00185107	0.000959571	0.00947345	0.0147388	0.000761636	0.000143515	0.000318371	0.000634906	0.000380064	0.00536397	0.0217554	0.0105949	0.00141177	0.000652988	0.000364082	0.000384343	0.0109999	0.000443211	0.000237344	0.00316549	0.0024718	0.0112301	0.000200548	0.00301558	0.00181423	0.00547026	0.00593015	0.000744749	0.00981795	0.00632201	0.002387	0.000364634	0.000414247	0.000493326	0.00347226	0.00291845	0.00825742	0.000373554	0.000264557	0.0430997	0.00609258	0.000735895	0.000240133	0.000597904	0.000872933	0.0011593	0.000264853	0.000568711	0.000596295	0.000388181	0.000566954	0.0244205	0.000317675	0.00171293	0.00315684	0.0107793	0.000855508	0.00146628	0.00229153	0.00204783	0.00193927	0.00165832	0.00072307	0.000249796	0.00250823	0.00367027	0.00311724	0.00122311	0.0082181	0.00306861	0.00709182	0.00055965	0.000435118	0.0060752	0.00679776	0.0183373	0.00343345	0.00496833	0.0146005	0.0010597	0.00375696	0.00683212	0.0094179	0.010769	0.00688357	0.0447984	0.00855472	0.0313685	0.00140609	0.030764	0.004237	0.0258302	0.0166169	0.000775459	0.000974757	0.00794628	0.0513074	0.0119961	0.0160538	0.00763281	0.00191354	0.000677796	0.000332581	0.00116512	0.000242707	0.00646954	0.00376087	0.00676346	0.00298567	0.0046362	0.00865481	0.0111294	0.0121714	0.0396241	0.00285252	0.0030574	0.0198296	0.000403045	0.00537478	0.00340175	0.000946438	0.000166515	0.000331808	0.00166028	0.00103014	0.00360302	0.0047863	0.000978714	0.000855784	0	0.0097891	0.000608187	0.000683287	0.000466887	0.00120324	0.00011273	0.000176059	0.00013944	0.00213504	0	0.000138562	0.000236846	0.000857832	0.082018	0.000246811	0.000662947	0.000161538	0.000164278	0.000135463	0.00147115	0.000524169	0.000371402	0.000689958	0.00886011	0.00168018	0.00258901	0.00621339	0.00416613	0.00442784	0.000430635	0.00342428	0.000273319	0.000646011	0.00522322	0.00474645	0.0121528	0.00109494	0.00166899	0.00754308	0.000368598	0.146137	0.00139245	0.000256672	0	0.000112598	0.000163706	0.00117202	0.00859002	0.0086314	0.00178833	0.000403327	0.000597601	0.000356827	0.000432147	0.00086	0.000185466	0	0.000464885	0.00111509	0.000837715	0.00026563	0.000143231	0.000219102	0.000143901	0.000264273	0.000139383	0.000600021	0.004079	0.00358715	0.00269259	0.00161311	0.00203353	0.0123977	0.000190006
Carassius	0	0.000139806	0.000178673	0.000234509	0.000127459	0.000192002	0.000189289	0.00023327	0.000384011	0.000233544	0	0	0.000139835	0	0	0	0	0	0	0	0.000183045	0	0	0.000316922	0.00012465	0	0	0	0.000248473	0.000301954	0.00140859	0.000143697	0	0	0.000130347	0	0	0	0	0	0.000255304	0.000222001	0	0.000167952	0	0	0	0	0	0	0	0	0	0.000261802	0.000154944	0.000113327	0	0	0	0	0	0	0	0	0	0	0.000166511	0	0	0	0	0	0	0	0	0	0.000155404	0.000146218	0.000117561	0	0	0	0	0	0	0	0.000140192	0	0	0	0	0	0	0	0	0	0	0	0	0	0	0	0.000443047	0	0.000110383	0	0	0.000735216	0	0.000132086	0.000123096	0.000205773	0.000186575	0	0.000126854	0	0	0	0.000175385	0.000170913	0	0	0	0	0	0	0	0	0	0	0	0	0	0	0	0	0	0	0.000140365	0.000114747	0.000133647	0	0	0	0	0.000121171	0.000111819	0	0.000151378	0	0	0	0.000168773	0.000127392	0.00017984	0	0	0.000154557	0.000293721	0.000112494	0.00019941	0	0	0.000179347	0	0.000213521	0	0.000140423	0.000176413	0	0	0	0.00035138	0.000329911	0.000297894	0.000286623	0	0.000142019	0	0.000144541	0.000300556	0.00162407	0.000423984	0	0.000146396	0.000233611	0	0	0.000178059	0.00014505	0.000119281	0.000151546	0.000148433	0.000306183	0.000177383	0	0	0.000200456	0.000187411	0	0	0.000273759	0.000297856	0.000126909	0	0.000118356	0.00019979	0.000793589	0.00023788	0.0001295	0.000207526	0.000173101	0	0	0	0	0.000131621	0.000158078	0	0.00017036	0.000267162	0.00033614	0.000173842	0.00021218	0.000159481	0.000168027	0	0	0	0.000126052	0
Carboxydothermus	0	0	0	0	0	0	0	0	0	0	0	0	0	0	0	0	0	0	0	0	0	0	0	0	0	0	0	0	0	0	0	0	0.000112535	0.000118305	0	0	0	0	0	0	0	0	0	0	0	0	0	0	0	0	0	0	0	0	0	0	0	0	0	0	0	0	0	0	0	0	0	0	0	0	0	0	0	0	0	0	0	0	0	0	0	0	0	0	0	0	0	0	0	0	0	0	0	0	0	0	0	0	0	0	0	0	0	0	0	0	0	0	0	0	0	0	0	0	0	0	0	0	0	0	0	0	0	0	0	0	0	0	0	0	0	0	0	0	0	0	0	0	0	0	0	0	0	0	0	0	0	0	0	0	0	0	0	0	0	0	0	0	0	0	0	0	0	0	0	0	0	0	0	0	0	0	0	0	0	0	0	0	0	0	0	0	0	0	0	0	0	0	0	0	0	0	0	0	0	0	0	0	0	0	0	0	0	0	0	0	0	0	0	0	0	0	0	0	0	0	0	0	0	0	0	0	0	0	0	0	0	0	0	0	0
Carcinus	0	0	0	0	0	0	0	0	0	0	0	0	0	0	0	0	0	0	0	0	0	0	0	0	0	0	0	0	0	0	0	0	0	0	0	0	0	0	0	0	0	0	0	0.000301031	0	0	0	0	0	0	0	0	0	0	0	0	0	0	0	0	0	0	0	0	0	0	0	0	0	0	0	0	0	0	0	0	0	0	0	0	0	0	0	0	0	0	0	0	0	0	0	0	0	0	0	0	0	0	0	0	0	0	0	0	0	0	0	0	0	0	0	0	0	0	0	0	0	0	0	0	0	0	0	0	0	0	0	0	0	0	0	0	0	0	0	0	0	0	0	0	0	0	0	0	0	0	0	0	0	0	0	0	0	0	0	0	0	0	0	0	0	0	0	0	0	0	0	0	0	0	0	0	0	0	0	0	0	0	0	0	0	0	0	0	0	0	0	0	0	0	0	0	0	0	0	0	0	0	0	0	0	0	0	0	0	0	0	0	0	0	0	0	0	0	0	0	0	0	0	0	0	0	0	0	0	0	0	0	0	0	0
Cardiobacterium	0	0	0	0	0	0	0	0	0	0	0	0	0	0	0	0	0	0	0	0	0	0	0	0	0	0	0	0	0	0	0	0	0	0	0	0	0	0	0	0	0	0	0	0	0	0	0	0	0	0.000178265	0	0	0	0	0	0	0	0	0	0	0	0	0	0	0	0	0	0	0	0	0	0	0	0	0	0	0	0	0	0	0	0	0	0	0	0	0	0	0	0	0	0	0	0	0	0	0	0	0	0	0	0	0	0	0	0	0	0	0	0	0	0	0	0	0	0	0	0	0	0	0	0	0	0	0	0	0	0	0	0	0	0	0	0	0	0	0	0	0	0	0	0	0	0	0	0	0	0	0	0	0	0	0	0	0	0	0	0	0	0	0	0	0	0	0	0	0	0	0	0	0	0	0	0	0	0	0	0	0	0	0	0	0	0	0	0	0	0	0	0	0	0	0	0	0	0	0	0	0	0	0	0	0	0	8.67679e-05	0	0	0	0	0	0	0	0	0	0	0	0	0	0	0	0	0	0	0	0	0	0	0	0	0	0
Carica	0	0	0	0.000116327	0	0	0.000121246	0.000163572	0	0	0	0	0	0	0	0	0	0	0	0	0	0	0	0.000134355	0	0	0.000217215	0	0	0	0	0	0	0	0	0	0	0.00012652	0	0	0	0	0	0	0	0	0	0	0	0	0	0	0	0.000173472	0	0	0	0	0	0.000139131	0	0	0	0	0	0	0	0	0	0	0	0	0	0	0	0	0	0	0	0	0	0	0	0	0	0	0	0	0	0	0	0	0	0	0	0	0	0	0	0	0	0	0	0	0	0	0	0	0	0	0	0	0	0	0	0	0	0	0	0	0	0	0	0	0	0	0	0	0	0	0	0	0	0	0	0	0	0	0	0	0	0	0	0	0	0	0	0	0	0	0	0	0	0	0	0	0	0	0.000217518	0	0	0	0	0	0	0	0	0	0	0	0	0	0.000164359	0.000122603	0	0	0	0	0	0	0	0	0	0	0	0	0	0	0	0	0	0	0	0	0	0	0	0.000349967	0	0	0	0	0	0	0	0	0.000285365	0	0.00016735	0	0	0	0	0	0	0	0	0	0	0	0	0.00013714	0	0	0	0	0	0	0	0	0
Carnimonas	0	0	0	0	0	0	0	0	0	0	0	0	0	0	0	0	0	0	0	0	0	0	0	0	0	0	0	0	0	0	0	0	0	0	0	0	0	0	0	0	0	0	0	0	0	0	0	0	0	0	0	0	0	0	0	0	0	0	0	0	0	0	0	0	0	0	0	0	0	0	0	0	0	0	0	0	0	0	0	0	0	0	0	0	0	0	0	0	0	0	0	0	0	0	0	0	0	0	0	0	0	0	0	0	0	0	0	0	0	0	0	0	0	0	0.000563108	0	0.000307544	0.000342239	0	0	0	0	0	0	0	0	0	0	0	0	0	0	0	0	0.000138378	0	0	0	0	0	0	0	0	0	0	0	0	0	0	0	0	0	0	0	0	0	0	0	0	0	0	0	0	0	0	0	0	0	0	0	0	0	0	0	0	0	0	0	0	0	0	0	0	0	0.00020168	0	0	0	0	0	0	0	0	0	0	0	0	0	0	0	0	0	0	0	0	0	0	0	0	0	0	0	0	0	0	0	0.000417761	0	0	0	0	0	0	0	0	0	0	0	0	0	0
Carnobacterium	0.00011474	0	0	0	0	0	0	0.000357911	0	0.000118781	0.000172954	0	0	0	0	0	0	0	0	0	0.000190714	0	0	0.000558632	0	0	0	0	0	0	0.000238917	0	0	0	0	0	0	0.000296044	0	0	0	0	0	0	0	0	0	0	0	0	0	0	0	0.000737143	0.000588753	0.000145045	0	0	0	0	0	0	0	0	0	0	0.000311174	0	0	0	0	0	0	0.000501087	0	0	0	0	0.000156652	0	0	0	0	0	0	0	0.000450169	0	0	0	0	0	0	0	0	0.000110043	0	0	0	0	0	0	0.000126284	0	0	0	0	0	0	0	0	0.000118586	0.000355974	0.000210884	0	0	0.000244008	0	0.000373455	0.000313088	0	0	0	0.000253612	0	0	0	0	0	0	0	0	0	0	0	0	0	0.000132946	0	0	0.000123027	0	0	0	0	0	0	0	0	0	0.000138864	0	0	0	0	0	0	0	0	0	0	0	0	0	0	0	0	0	0	0	0	0	0	0	0	0	0	0	0	0	0	0.000158785	0	0	0.000161999	0	0.000406215	0	0	0	0	0	0.000141072	0	0.000158499	0	0.000124441	0.000144765	0.000414724	0	0	0	0	0	0	0	0	0	0	0.000117271	0	0	0	0	0	0	0	0	0	0	0	0	0	0	0	0	0	0	0	0	0
Casadabanvirus	0	0	0	0	0	0	0	0	0	0	0	0	0	0	0	0	0	0	0	0	0	0	0	0	0	0	0	0	0	0	0	0	0	0	0	0	0	0	0	0	0	0	0	0	0	0	0	0	0.000136796	0	0	0	0	0	0	0	0	0	0	0	0	0	0	0	0	0	0	0	0	0	0	0	0	0	0	0	0	0	0	0	0	0	0	0	0	0	0	0	0	0	0	0	0	0	0	0	0	0	0	0	0	0	0	0	0	0	0	0	0	0	0	0	0	0	0	0	0	0	0	0	0	0	0	0	0	0	0	0	0	0	0	0	0	0	0	0	0	0	0	0	0	0	0	0	0	0	0	0	0	0	0	0	0	0	0	0	0	0	0	0	0	0	0	0	0	0	0	0	0	0	0	0	0	0	0	0	0	0	0	0	0	0	0	0	0	0	0	0	0	0	0	0	0	0	0	0	0	0	0	0	0	0	0	0	0	0	0	0	0	0	0	0	0	0	0	0	0	0	0	0	0	0	0	0	0	0	0	0	0	0	0
Casimicrobium	0	0	0	0	0	0	0	0	0	0	0	0	0	0	0	0	0	0	0	0	0	0	0	0	0	0	0	0	0	0	0	0	0	0	0	0	0	0	0	0	0	0	0	0	0	0	0	0	0	0	0	0	0	0	0	0	0	0	0	0	0	0	0	0	0	0	0	0	0	0	0	0	0	0	0	0	0	0	0	0	0	0	0	0	0	0	0	0	0	0	0	0	0	0	0	0	0	0	0	0	0	0	0	0	0	0	0	0	0	0	0	0	0	0	0	0	0	0	0	0	0	0	0	0	0	0	0	0	0	0	0	0	0	0	0	0	0	0	0	0	0	0	0	0	0	0	0	0	0	0	0	0	0	0	0	0	0	0	0	0	0	0	0	0	0	0	0	0	0	0	0	0	0	0	0	0	0	0	0.000278552	0	0	0	0	0	0	0	0	0	0	0	0	0	0	0	0	0	0	0	0	0	0	0	0	0	0	0	0	0	0	0	0	0	0	0	0	0	0	0	0	0	0	0	0	0	0	0	0	0	0	0	0
Castanospermum	0	0	0	0	0	0	0	0	0	0	0	0	0	0	0	0	0	0	0	0	0	0	0	0	0	0	0	0	0	0	0	0	0	0	0	0	0	0	0	0	0	0	0	0	0	0	0	0	0	0	0	0	0	0	0	0	0	0	0	0	0	0	0	0	0	0	0	0	0	0	0	0	0	0	0	0	0	0	0	0	0	0	0	0	0	0	0	0	0	0	0	0	0	0	0	0	0	0	0	0	0	0	0	0	0	0	0	0	0	0	0	0	0	0	0	0	0	0	0	0	0	0	0	0	0	0	0	0	0	0	0	0	0	0	0	0	0	0	0	0	0	0	0	0	0	0	0	0	0	0	0	0	0	0	0	0	0	0	0	0	0	0	0	0	0	0	0	0	0	0	0	0	0	0	0	0	0	0	0	0	0	0	0	0	0	0	0	0	0	0	0	0	0	0	0	0	0	0	0	0	0	0	0	0	0	0	0	0	0.000168257	0	0	0	0	0	0	0	0	0	0	0	0	0	0	0	0	0	0	0	0	0	0
Castellaniella	0	0	0	0	0	0	0	0	0	0	0	0	0.000131206	0	0	0	0	0	0	0	0	0	0	0	0	0.000120844	0	0	0	0	0	0	0	0	0.000124185	0	0	0	0	0	0.000113789	0	0	0	0	0	0	0	0	0	0	0	0	0	0	0	0	0	0	0	0	0	0	0	0	0	0	0	0	0	0	0	0	0	0	0	0.000182802	0.000190141	0	0	0	0	0	0	0	0.000136028	0	0.000113479	0	0	0	0	0	0	0	0	0	0	0	0	0	0	0	0	0	0	0	0	0	0	0	0	0	0	0	0	0	0	0	0	0	0	0	0	0	0	0	0	0	0	0	0	0	0	0	0	0	0	0	0	0	0	0	0	0	0	0	0	0	0	0	0	0	0	0	0	0	0	0	0	0	0	0	0	0	0	0	0	0	0	0	0	0.000118012	0.00014145	0	0.000140624	0	0	0	0	0	0	0	0	0	0.000131498	0	0	0.000201669	0	0	0	0	0	0	0	0	0	0	0	0	0	0.000452926	0	0	0	0	0	0	0	0	0	0	0	0	0	0	0	0	0	0.000149495	0.000121447	0	0	0	0	0	0	0	0	0.000380011
Castor	0	0	0	0	0	0	0	0	0	0	0	0	0	0	0	0	0	0	0	0	0	0	0	0	0	0	0	0	0	0	0	0	0	0	0	0	0	0	0	0	0.000113789	0	0	0	0	0	0	0	0	0	0	0	0	0	0	0	0	0	0	0	0	0	0	0	0	0	0	0	0	0	0	0	0	0	0	0	0	0	0	0	0	0	0	0	0	0	0	0	0	0	0	0	0	0	0	0	0	0	0	0	0	0	0	0	0	0	0	0	0	0	0	0	0	0	0	0	0	0	0	0	0	0	0	0	0	0	0	0	0	0	0	0	0	0	0	0	0	0	0	0	0	0	0	0	0	0	0	0	0	0	0	0	0	0	0	0	0	0	0	0	0	0	0	0	0	0	0	0	0	0	0	0	0.000145779	0.000115769	0	0	0	0	0	0	0	0	0	0	0	0	0	0	0	0	0	0	0	0	0	0	0	0	0	0	0	0	0	0	0	0	0	0	0	0	0	0	0	0	0	0	0	0	0	0	0	0.000125086	0	0	0	0	0	0	0	0	0
Catenovulum	0	0	0	0	0	0	0	0	0	0	0	0	0	0	0	0	0	0	0	0	0	0	0.000131406	0	0	0	0	0	0	0	0	0	0	0	0	0	0	0	0	0	0	0	0	0	0	0	0	0	0	0	0	0	0	0	0	0	0	0	0	0	0	0	0	0	0	0	0	0	0	0	0	0	0	0	0	0	0	0	0	0	0	0	0	0	0	0	0	0	0	0	0	0	0	0	0	0	0	0	0	0	0	0	0	0	0	0	0	0	0	0	0	0	0	0	0	0	0	0	0	0	0	0	0	0	0	0	0	0	0	0	0	0	0	0	0	0	0	0	0	0	0	0	0	0	0	0	0	0	0	0	0	0	0	0	0	0	0	0.000188795	0	0	0	0	0	0	0	0	0	0	0	0	0	0	0	0	0	0	0	0	0	0	0	0	0	0	0	0	0	0	0	0	0	0	0	0	0	0	0	0	0	0	0	0	0	0	0	0	0	0	0	0	0	0	0	0	0	0	0	0	0	0	0	0	0	0	0	0	0	0	0	0	0
Catenulispora	0.000146951	0.00012633	0.000127191	0	0.000149537	0.000117944	0	0	0.000125309	0	0	0	0.000127002	0	0	0	0	0	0	0.000142747	0.000151685	0.00020094	0	0.000139819	0.000118965	0	0.000111285	0	0.000207895	0.000132639	0.000176044	0.000137107	0.000234775	0.000311572	0.000559305	0.000216651	0.000334614	0.00013829	0	0.000265543	0.000298913	0.000320747	0.000212539	0.000128207	0.000233493	0	0	0	0	0	0	0.000138581	0	0	0.000138994	0	0	0.000141971	0	0	0	0	0	0	0	0	0	0	0	0	0	0	0	0.000470513	0	0	0.000216776	0.000217111	0	0.000140418	0	0	0	0	0	0.00015124	0	0.000113709	0	0	0	0.000159187	0.000211723	0.00015304	0	0	0	0	0	0	0	0	0	0	0	0	0	0	0	0	0	0	0	0	0	0	0	0	0	0	0	0	0	0	0	0	0	0	0	0	0	0	0	0	0	0	0	0	0	0	0	0	0	0	0	0	0	0	0.000105964	0	0.000118829	0	0	0.000117945	0.000224976	0	0	0.000142283	0.000473856	0	0.000136519	0	0	0.000170358	0.000213616	0.000263055	0	0.000210973	0.000191073	0.000150714	0	0.000242603	0.000349135	0.000432011	0.000360214	0.000529167	0	0	0	0	0.00029827	0	0	0	0	0.000264465	0	0.000234349	0.000262006	0.000135216	0	0	0.000211206	0.000128019	0.00032377	0	0	0	0	0	0	0.000419664	0	0	0	0.000124561	0.000117473	0.000185331	0.000136165	0	0.000272726	0.000298492	0	0.000248133	0	0.000201449	0.000163156	0.00019772	0	0.000272104	0.000520049	0.000437801	0	0.000294694	0.000137762	0.000146392	0	0	0.000118392	0.00015794	0
Catharus	0	0	0	0	0	0	0	0	0	0	0	0	0	0	0	0	0	0	0	0	0	0	0	0.000129855	0	0	0	0	0	0	0	0	0	0	0	0.000128463	0	0	0	0	0	0	0	0	0	0	0	0	0	0	0	0	0	0	0	0	0	0	0	0	0	0	0	0	0	0	0	0	0	0	0	0	0.000130368	0.000124605	0	0	0	0	0	0	0	0	0	0	0	0	0	0	0	0	0	0	0	0	0	0	0	0	0	0	0	0	0	0	0	0	0	0	0	0	0	0	0	0	0	0	0	0	0	0	0	0	0	0	0	0	0	0	0	0	0	0	0	0	0	0	0	0	0	0	0	0	0	0	0	0	0	0	0	0	0	0	0	0	0	0	0	0	0.000125088	0	0	0	0	0	0	0	0	0	0.000122495	0	0	0	0.000158029	0.000218077	0.000154805	0.000168792	0	0	0	0	0.000123422	0	0.000122293	0	0	0.000127825	0	0	0	0	0	0	0	0	0	0	0	0	0	0	0	0.000135161	0	0	0	0	0.000119874	0	0	0	0	0	0	0	0	0	0	0	0	0	0.000159911	0.00016898	0	0	0	0	0	0	0	0	0
Caulobacter	0.000402896	0.000367681	0.000367296	0.000183488	0.000443377	0.000300117	0.000249772	0.000181781	0.000259106	0.000296074	0	0.00094518	0.00125918	0.000323035	0.000417609	0.000800501	0.000505691	0.000495501	0.000433953	0.000787104	0.00124365	0.000896059	0.000272779	0.000978409	0.000662766	0.000570352	0.000630746	0.000420908	0.000323194	0.000257488	0.000332396	0.000664917	0.000518446	0.00057011	0.000626612	0.000597872	0.000506991	0.000543652	0.000381836	0.000918492	0.00315289	0.00321742	0.000712441	0.000304108	0.000669078	0.000115373	0.000316716	0.000260402	0.000302832	0.000423379	0.000306823	0.000920973	0.000164649	0.00973402	0.00167582	0.000261115	0.000276428	0.000844558	0	0.000236848	0.000160543	0.000365728	0.000792219	0.000116748	0	0	0.000186874	0	0.000121703	0	0.00017711	0.000148302	0.000991774	0.000555124	0.0005771	0.00133784	0.001517	0.00107361	0.000225134	0.00104949	0.0011513	0.00134141	0.000846029	0.000496968	0.000392879	0.0008413	0.000709888	0.000752001	0.000252415	0.000292593	0.000204065	0.000271903	0.000316893	0.00023505	0	0.00022128	0.00018876	0.000136491	0.00091872	0.00106566	0.000187694	0.00039062	0.000269757	0.000233596	0.000340653	0.000193689	0.000197101	0.00114635	0.000326462	0.000119779	0.00011998	0.000678713	0.000282331	0.00164952	0.000455039	0.000114539	0.000565195	0.000195301	0.00031188	0.000352077	0	0	0.000355447	0	0.000532652	0.000568931	0.000133113	0.000121006	0.000112622	0.000193199	0.000177295	0.000204809	0.000147913	0.000127593	0.00012037	0.000141927	0.000137707	0.000210822	0.00050404	0.000477673	0.000502329	0.000376463	0.000377603	0.000413673	0.000305983	0.000451832	0.000339731	0.00019979	0.00177112	0.000261881	0.000313376	0.000135339	0.000404459	0.007467	0.00161201	0.0023263	0.000470218	0.00131398	0.00359613	0.000703047	0.00128734	0.00016217	0.000305539	0.000572684	0.000343517	0.00195432	0.000199686	0.000622598	0.00132318	0.000778604	0.000423563	0.000922094	0.00166441	0.00251523	0.00192746	0.00292429	0.000781673	0.000554084	0.000928505	0.000718763	0.00219394	0.000637529	0.000565311	0.00031861	0.000699621	0.00238949	0.000263414	0.000539432	0.00114148	0.000883537	0.000813936	0.000505669	0.00118345	0.000421223	0.00123569	0.000410677	0.000743628	0.000820966	0.000752346	0.000768144	0.000431971	0.00188989	0.00122309	0.00044758	0.000130152	0.000494748	0.00891421	0.00119417	0.00360283	0.000537441	0.00107083	0.000649741	0.000218977	0.000383909	0.000287635	0.000536827	0.00146223	0.000564566	0.000343034	0.000991561	0.00316736	0.00224291	0.00062274	0.00155703	0.00142913	0.00112426	0.000349797	0.000260167	0.000382129	0.000618826	0.00209006
Cautleya	0	0	0	0	0	0	0	0	0	0	0	0	0	0	0	0	0	0	0	0	0	0	0	0	0	0	0	0	0	0	0	0	0	0	0	0	0	0	0	0	0	0	0	0	0	0	0	0	0	0	0	0	0	0	0	0	0	0	0	0	0	0	0	0	0	0	0	0	0	0	0	0	0	0	0	0	0	0	0.000153799	0	0	0	0	0	0	0	0	0	0	0	0	0	0	0	0	0	0	0	0	0	0	0	0	0	0	0	0	0	0	0	0	0	0	0	0	0	0	0	0	0	0	0	0.000313595	0	0	0	0	0	0	0	0	0	0	0	0	0	0	0	0	0	0	0	0	0	0	0	0	0	0	0	0	0	0	0	0	0	0	0	0	0	0	0	0	0	0	0	0	0	0	0	0	0	0	0	0	0	0	0	0	0	0	0	0	0	0	0	0	0	0	0	0	0	0	0	0	0	0	0	0	0	0	0	0	0	0	0	0	0	0	0	0	0	0	0	0	0	0	0	0	0	0	0	0	0	0	0	0	0	0	0	0
Cavenderia	0	0	0	0	0	0	0	0	0	0	0	0	0	0	0	0	0	0	0	0	0	0	0	0	0	0	0	0	0	0	0	0	0	0	0	0	0	0	0	0	0	0	0	0.000400007	0	0	0	0	0	0	0	0	0	0	0	0	0	0	0	0	0	0	0	0	0	0	0	0	0	0	0	0	0	0	0	0	0	0	0	0	0	0	0	0	0	0	0	0	0	0	0	0	0	0	0	0	0	0	0	0	0	0	0	0	0	0	0	0	0	0	0	0	0	0	0	0	0	0	0	0	0	0	0	0	0	0	0	0	0	0	0	0	0	0	0	0	0	0	0	0	0	0	0	0	0	0	0	0	0	0	0	0	0	0	0	0	0	0	0	0	0	0	0	0	0	0	0	0	0	0	0	0	0.000122095	0	0	0	0	0	0	0	0	0	0	0	0	0	0	0	0	0	0	0	0	0	0	0	0	0	0	0	0	0	0	0	0	0	0	0	0	0	0	0	0	0	0	0	0	0	0	0	0	0	0	0	0	0	0	0	0	0	0
Cavia	0	0	0	0.000117996	0	0	0	0	0.000240916	0	0	0	0	0	0	0	0	0	0	0	0	0	0	0	0	0	0	0	0	0	0	0	0	0	0	0	0	0	0	0	0	0	0	0	0	0	0	0	0	0	0	0	0	0	0	0	0	0	0	0	0	0	0	0	0	0	0	0	0	0	0	0	0	0	0	0	0	0	0	0	0	0	0	0	0	0	0	0	0	0	0	0	0	0	0	0	0	0	0	0	0	0	0	0	0	0	0	0	0	0	0	0	0	0	0	0	0	0	0	0	0	0	0	0	0	0	0	0	0	0	0	0	0	0	0	0	0	0	0	0	0	0	0	0	0	0	0	0	0.000121102	0	0	0	0	0	0	0	0	0	0.000142136	0	0	0	0	0	0	0	0	0	0	0	0	0	0.000149658	0.000151805	0.00012514	0.000135248	0	0	0.000185701	0	0	0	0.000114992	0	0	0.000117785	0	0	0	0	0	0	0	0	0	0	0	0	0	0	0	0.000126351	0.000121868	0	0.000130152	0	0	0	0.000127824	0	0	0	0	0	0	0	0	0	0	0	0.000135606	0.000170345	0.000184504	0.000112562	0	0	0	0	0	0	0
Cebus	0	0	0.000125028	0.000134138	0	0	0	0	0.000324186	0.000113508	0	0	0	0	0	0	0	0	0	0	0	0	0	0	0	0	0	0	0	0	0	0	0.000118134	0.000134453	0.000194572	0	0.000135553	0	0	0	0.000136894	0.000118637	0	0	0	0	0	0	0	0	0	0	0	0	0	0	0	0	0	0	0	0	0	0	0	0	0	0	0	0	0	0	0	0	0	0	0	0	0	0	0	0	0	0	0	0	0	0	0	0	0	0	0	0	0	0	0	0	0	0	0	0	0	0	0	0	0	0	0	0	0	0.000127837	0	0	0	0	0	0	0	0	0	0	0	0	0	0	0	0	0	0	0	0	0	0	0	0	0	0	0	0	0	0	0	0	0	0	0	0	0	0	0	0	0	0	0	0	0	0	0.000112559	0	0	0	0	0.000128481	0	0	0	0	0	0	0	0	0.000124137	0.00011639	0.000118659	0.000116971	0	0	0	0	0	0	0	0	0	0	0	0	0	0	0	0	0	0	0	0	0	0	0	0	0	0.000115821	0	0	0	0	0	0	0	0	0	0	0	0	0	0	0	0.000155804	0	0.000114362	0	0.000124176	0	0	0	0	0	0	0	0	0
Cecidophyopsis	0	0	0	0	0	0	0	0	0	0	0	0	0	0	0	0	0	0	0	0	0	0	0	0	0	0	0	0	0	0	0	0	0	0	0	0	0	0	0	0	0	0	0	0	0	0	0	0	0	0	0	0	0	0	0	0	0	0	0	0	0	0	0	0	0	0	0	0	0	0	0	0	0	0	0	0	0	0	0	0	0	0	0	0	0	0	0	0	0	0	0	0	0	0	0	0	0	0	0	0	0	0	0	0	0	0	0	0	0	0	0	0	0	0	0	0	0	0	0	0	0	0	0	0	0	0	0	0	0	0	0	0	0	0	0	0	0	0	0	0	0	0	0	0	0	0	0	0	0	0	0	0	0	0	0	0	0	0	0	0	0	0	0	0	0	0	0	0	0	0	0	0	0.00125913	0	0	0	0	0	0	0	0	0	0	0	0	0	0	0	0	0	0.000128482	0	0	0	0	0	0	0	0	0	0	0	0	0	0	0	0	0	0	0	0	0	0	0	0	0	0	0.000137608	0	0	0	0	0	0	0	0	0	0	0	0	0
Cecivirus	0	0	0	0	0	0	0	0	0	0	0	0	0	0	0	0	0	0	0	0	0	0	0	0	0	0	0	0	0	0	0	0	0	0	0	0	0	0	0	0	0	0	0	0	0	0	0	0	0	0	0	0	0	0	0	0	0	0	0	0	0	0	0	0	0	0	0	0	0	0	0	0	0	0	0	0	0	0	0	0	0	0	0	0	0	0	0	0	0	0	0	0	0	0	0	0	0	0	0	0	0	0	0	0	0	0	0	0	0	0	0	0	0	0	0	0	0	0	0	0	0	0	0	0	0	0	0	0	0	0	0	0	0	0	0	0	0	0	0	0	0	0	0	0	0	0	0	0	0	0	0	0	0	0	0	0	0	0	0	0	0	0	0	0	0	0	0	0	0	0	0	0	0	0	0	0	0	0	0	0	0	0	0	0	0	0	0	0	0	0	0	0	0	0	0	0	0	0	0	0	0	0	0	0	0	0	0	0	0	0	0	0	0	0	0	0	0	0	0	0.000147646	0	0	0	0	0	0	0	0	0	0	0
Cedecea	0.000131629	0	0.000119836	0.000174397	0	0.00011543	0.000197689	0.000140653	0.000190389	0.000142638	0	0	0.000173687	0.000707107	0.000668076	0	0.000297035	0.00017068	0.000286464	0	0	0	0	0	0	0	0	0	0	0	0	0	0	0	0	0	0	0.000171334	0.000159274	0.000276718	0	0	0.00021271	0.000155387	0.000226316	0	0	0.000158892	0.000146639	0	0.000199898	0.000174533	0	0	0.00024416	0.000174877	0.000146869	0.000122728	0.000180768	0.000190506	0.000194023	0.000263685	0.000257652	0.000191632	0.000171304	0.000185925	0.00019048	0.000196297	0.000195948	0.000126015	0.000258338	0.000130217	0	0	0.000137667	0	0	0	0	0.000167469	0	0	0.000222306	0	0	0	0	0.000122456	0.00012955	0	0	0.000655077	0.00068076	0.000716644	0.00012021	0.000188001	0.000532338	0.000407938	0.000143628	0.000125383	0	0.000142023	0.000392007	0.000121908	0.000135365	0	0.00015882	0.000178162	0.000195656	0.000238019	0.000218003	0	0	0.000168447	0.000199342	0	0.000115768	0	0.000145264	0.000153939	0.000159412	0.000152579	0.000217127	0	0.000561268	0.00051174	0.000301084	0.000239005	0.000149787	0.000139952	0.000258916	0.000109661	0.000305574	0.000303347	0.000300135	0.00030131	0.000305547	0.000194016	0.000120707	0.000157627	0.000172319	0.000432587	0.000413606	0.000137548	0.000151677	0.000178076	0.000163946	0.000117917	0	0.000244743	0.000138449	0.000219639	0.000168909	0	0	0	0	0.000121611	0	0	0	0	0	0	0	0.000126456	0	0	0	0	0	0	0	0	0	0	0.000371308	0.000121915	0	0.000171804	0	0	0	0	0	0	0	0.000119907	0	0	0	0	0	0	0	0.000155677	0.000124966	0	0	0.000149985	0	0	0	0	0	0	0	0	0	0.000142829	0.000129604	0	0	0	0	0	0.000155341	0	0	0	0	0	0.000112495	0.00012146	0	0	0.000120738	0.000139799	0.000159836	0	0.00114003
Celeribacter	0.000385485	0.000733438	0.000654989	0.000113358	0.000442466	0.000178287	0.00020637	0.000112711	0	0.000136862	0	0.00189036	0.00269934	0	0	0	0	0.000110258	0	0.000939604	0.000982375	0.00177981	0.000482069	0.001988	0.000328471	0.00290839	0.00100614	0.00182889	0	0	0	0.000153262	0	0	0.000116364	0.000117584	0	0.000149833	0.00013257	0.000317061	0.0016228	0.00148759	0.000262478	0.000127438	0.000270727	0	0.000207625	0.0001157	0	0	0	0.000192747	0	0.000195555	0.000313745	0.000130472	0	0.00113598	0	0	0	0	0	0	0	0	0	0	0	0	0	0	0.000594499	0	0	0	0.00432106	0.00412761	0	0.000563629	0.000455299	0.000483058	0.000453121	0.00119363	0.00214882	0.000999154	0.00120155	0.000837398	0.000767003	0.000345702	0.000228655	0	0	0	0.000128247	0	0.000134128	0	0.000296943	0.000350384	0.000195944	0.000164926	0	0.000315992	0.000304266	0.000184914	0.000109307	0.000319878	0	0	0	0	0	0	0	0	0	0	0.000150602	0.000155284	0	0	0	0	0	0	0	0	0.00016668	0.000196046	0.000110863	0.000236458	0	0	0	0.000110342	0	0.000217875	0.000123811	0.000144212	0.000209187	0.000152896	0.000222704	0.000132632	0	0.000134993	0.000152435	0	0.000121102	0.00127911	0.000240144	0.000979101	0	0.00135319	0.000195977	0.000318978	0	0.000152458	0.000260241	0.000491405	0.00169076	0	0.000259799	0.00146898	0.00019981	0.000308025	0.000179481	0.000786368	0.000263071	0.000232247	0.00019814	0.000449947	0.000380373	0.000500976	0.000341269	0.000459715	0.00208105	0.00296037	0.000185701	0.00175781	0.000300099	0.000157989	0.000119946	0.000129349	0.000276034	0.000634962	0	0.00013364	0.00223361	0.000772339	0.00336895	0.000157984	0.000594669	0.0001526	0.000232343	0.000169427	0.000745466	0.000193969	0.000134122	0.000214746	0.000630642	0.000323397	0.000920629	0.000115704	0	0	0.000236146	0.000236048	0.000838745	0.000214854	0.000230982	0.000274484	0	0.000124303	0.000123636	0.000375416	0.000363467	0.00012851	0.000153374	0.000433	0.000506546	0.000405506	0.00096517	0.000270541	0.000216324	0.00017632	0	0.000113933	0.000265331	0.000147862	0
Cellulomonas	0.00178465	0.00134945	0.00110816	0.000343414	0.00163148	0.00119247	0.000569826	0.000350376	0.000169773	0.000451017	0	0	0.000425036	0.000553828	0.000530073	0.000207506	0.000218634	0.000212358	0.000222269	0.00106728	0.00123683	0.00163659	0.000274994	0.00110312	0.00118286	0.000265803	0.000914968	0.000407259	0.00231205	0.00133076	0.00193198	0.00136555	0.00237444	0.00338241	0.00697805	0.00211582	0.00373573	0.00127018	0.000704764	0.00279597	0.00196647	0.00217739	0.00229822	0.0010413	0.00277164	0.000156921	0.000867703	0.000357703	0.000566291	0.000311964	0.000695726	0.00170764	0.000549531	0.000769469	0.000929841	0.000479368	0.00028315	0.00189865	0	0	0	0.000269658	0.000356378	0	0	0	0	0	0.000699938	0.000214617	0.000641867	0.000267909	0.00107689	0.00308882	0.000384733	0.000183087	0.00211801	0.0018361	0.000279777	0.00127693	0.000575165	0.000540281	0.000570055	0.000882457	0.00017228	0.0013627	0.000458931	0.00110234	0.000286926	0.00117741	0	0.00160875	0.00242842	0.00150432	0	0.00041127	0.000765021	0.000539828	0.000216111	0.00022691	0.000113441	0.000135117	0.000238361	0.00012391	0.000537388	0.000120936	0.000157396	0.000396974	0.000118278	0.000127471	0	0.000270252	0.00026318	0.000275109	0.000249509	0	0.000524852	0.000213945	0.000276993	0.000319138	0	0	0.000167706	0	0.000296063	0.000280694	0.000111873	0.000129123	0	0	0.000136981	0.000149777	0.000124292	0.000115397	0.000117685	0.000145876	0.000134019	0.000198818	0.000445755	0.000347235	0.000428592	0.00034056	0.000305883	0.000307568	0.000326525	0.000455782	0.000653974	0.000302072	0.00113533	0	0.00128445	0.000130734	0.000255598	0.00070088	0.00138704	0.000508171	0.000416932	0.000769879	0.00254777	0.00067618	0.000992639	0.000200128	0.000184365	0.00184302	0.00341032	0.00184933	0.000382947	0.00277547	0.00136423	0.00169985	0.000288498	0.00280648	0.00276613	0.00361369	0.0028533	0.00436944	0.000616278	0.000607	0	0.000887309	0.00239987	0.00154368	0.000601035	0.000253935	0.000451903	0.00165389	0.000788158	0.00367649	0.00230214	0.00119274	0.000414361	0.000951125	0.00170785	0.00134154	0.0030762	0.000668379	0.000252164	0.000994051	0.000721326	0.000818305	0.000707725	0.00390741	0.0013559	0.000452994	0.000130152	0.00141384	0.000871528	0.00116889	0.00126682	0.00173021	0.00225515	0.00490127	0.000424671	0.00306134	0.000234812	0.00211606	0.0010261	0.00185031	0.000577433	0.00261488	0.00429388	0.00343054	0.000847575	0.00240736	0.00154529	0.00142156	0.000527799	0.000791099	0.00117508	0.00124487	0.000760023
Cellulophaga	0	0	0.00011962	0.000117996	0	0	0.000114525	0.000115222	0.000208174	0	0	0	0	0	0	0	0	0	0	0	0	0	0	0	0	0	0	0	0	0	0	0	0	0	0	0	0	0	0	0	0.00014007	0	0	0.000117181	0	0.000153533	0	0	0	0	0	0	0	0	0	0	0	0	0	0	0	0	0	0	0	0	0	0	0	0	0	0	0	0	0	0	0	0	0	0	0	0	0	0	0	0	0	0	0	0	0.000110654	0	0	0	0	0	0	0	0	0	0	0	0	0	0	0	0	0	0	0	0	0	0	0	0	0	0	0	0	0	0	0	0	0	0	0	0	0	0	0	0	0	0	0	0	0	0	0	0	0	0	0	0	0	0	0	0	0	0	0.000163984	0	0.000108732	0	0	0	0	0	0	0	0	0	0	0	0.000214208	0	0	0	0	0	0	0	0	0	0	0	0	0	0	0	0	0	0	0	0	0	0	0.000214871	0	0	0	0.000142611	0	0	0	0	0	0.000122078	0	0	0	0	0	0.000190958	0	0	0	0	0	0	0	0	0	0	0	0	0	0	0	0	0	0	0	0	0	0	0	0	0	0	0	0
Cellulosimicrobium	0.000387923	0.000270467	0.000268658	0	0.000363942	0.000225374	0	0	0	0	0	0	0.000131869	0.000112588	0.000118849	0	0	0	0.00012494	0.000279066	0.000306097	0.000359654	0	0.000259066	0.000235712	0.00016799	0.000260841	0	0.000384508	0.000232404	0.000333108	0.000238715	0.00485264	0.000591017	0.00130631	0.000413627	0.00063027	0.000419395	0.000337997	0.000610522	0.00042541	0.000459631	0.000444509	0.000182567	0.000450164	0	0.000336155	0.000167624	0.00121567	0.000245114	0.00162776	0.000377733	0	0.000228337	0.000229612	0.000685791	0.000147974	0.000409237	0	0	0	0	0	0	0	0	0	0	0.00013859	0	0.000159943	0	0.000279378	0.000339687	0	0	0.000474102	0.00040571	0.000169635	0.000356473	0.000189466	0.000166796	0.000163839	0.00021576	0	0.000469814	0.000120023	0.000293481	0	0.000192203	0	0.000433502	0.000700792	0.000440418	0.000241798	0.000706398	0.000409645	0.00017023	0	0	0	0	0.000113831	0	0.000115271	0	0	0.000146342	0	0	0	0.000349309	0.000250149	0.000166008	0.000314041	0	0.000283182	0	0.000114953	0.000144024	0	0	0	0	0.000181229	0.000147364	0	0	0	0	0	0	0	0	0	0	0	0	0.000112775	0.000110555	0.000116415	0.000112145	0	0	0	0.00014343	0.00018894	0	0.000121102	0	0.00275862	0.00017039	0	0.000205481	0.000331851	0.000331372	0	0.000205753	0.000577377	0.000436284	0.000336887	0	0	0.000311117	0.000738996	0.000388328	0	0.000368652	0.000411629	0.000284461	0	0.000678186	0.00162337	0.000713668	0.000596784	0.000814715	0.000226372	0.000161159	0	0.000255305	0.000888639	0.000636534	0.000201822	0	0.000164311	0.000356783	0.000144438	0.000785004	0.000438753	0.000464084	0	0.000258975	0.000300748	0.000379534	0.000692602	0.000207856	0.000209502	0.000219283	0.000187282	0.000164085	0.000190719	0.000689126	0.00334512	0	0	0.000236486	0.000434735	0.000241034	0.000696234	0.000829335	0.000484227	0.00114886	0.000131727	0.000507266	0	0.000462329	0.000229515	0.000459613	0.00012058	0.000861582	0.000857811	0.00120174	0.000207374	0.00062949	0.00342631	0.0010599	0.000114023	0.000163267	0.00031663	0.00029392	0
Cellvibrio	0	0	0	0	0	0	0	0	0.000231619	0	0	0	0	0	0	0	0	0	0	0	0.000207928	0	0.000322979	0	0	0	0	0	0	0	0	0	0	0	0	0	0	0	0	0	0	0	0	0	0	0	0	0	0	0.000200548	0	0	0	0.000148203	0	0	0	0	0	0	0	0	0	0	0	0	0	0	0	0	0	0	0	0	0	0	0	0	0	0	0	0	0	0	0	0	0	0	0	0	0	0	0	0	0	0	0	0	0	0	0	0	0	0	0	0	0	0	0	0	0	0	0	0	0.00013923	0	0	0	0	0	0	0	0.000266251	0	0	0	0	0	0	0	0	0	0	0	0	0	0	0	0	0	0	0	0	0	0	0	0	0	0.00013624	0	0	0	0	0	0	0	0	0.000340607	0	0	0	0	0	0	0	0	0	0	0	0	0	0	0	0.000122811	0	0.000145999	0.00020764	0	0	0	0	0	0	0	0.000151212	0	0	0	0.000130675	0	0	0	0.000166904	0	0	0	0.000303227	0	0	0	0	0	0.00015008	0	0	0	0.000486526	0	0	0.000283823	0	0	0	0	0	0	0	0	0	0	0.000169556	0.000149421	0	0	0	0	0	0	0	0	0.000190006
Centruroides	0	0	0	0	0	0	0	0.000133432	0	0	0	0	0	0	0	0	0	0	0	0	0	0	0	0.00013564	0	0	0	0	0	0	0	0	0	0	0	0	0	0	0	0	0	0	0	0	0	0	0	0	0	0	0	0	0	0.00013386	0	0	0	0	0	0	0	0	0	0	0	0	0	0	0	0	0	0	0	0	0	0	0	0	0	0	0	0	0	0	0	0	0	0	0	0	0	0	0	0	0	0	0	0	0	0	0	0	0	0	0	0	0	0	0	0	0	0	0	0	0	0	0	0	0	0	0	0	0	0	0	0	0	0	0	0	0	0	0	0	0	0	0	0	0	0	0	0	0	0	0	0	0	0	0	0	0	0	0	0	0	0	0	0	0.00013618	0	0.000120029	0	0	0	0	0	0	0	0	0	0	0	0.000228673	0.000149734	0.000112427	0.000117617	0	0	0	0	0	0	0.000122554	0	0	0.00011705	0	0	0.000124936	0	0	0	0	0.000516402	0	0	0	0	0	0	0	0	0.000136262	0.000126153	0	0	0	0	0.000147406	0	0	0	0	0	0	0	0	0	0	0	0.000114388	0.000151923	0	0	0	0	0	0	0	0	0
Cephus	0	0	0	0	0	0	0	0	0	0	0	0	0.000115275	0	0	0	0	0	0	0	0	0	0	0	0	0	0	0	0	0	0	0	0	0	0	0	0	0	0	0	0	0	0	0	0	0	0	0	0	0	0	0	0	0	0	0	0	0	0	0	0	0	0	0	0	0	0	0	0	0	0	0	0	0	0	0	0	0	0	0	0	0	0	0	0	0	0	0	0	0	0	0	0	0	0	0	0	0	0	0	0	0	0	0	0	0	0	0	0	0	0	0	0	0	0	0	0	0	0	0	0	0	0	0	0	0	0	0	0	0	0	0	0	0	0	0	0	0	0	0	0	0	0	0	0	0	0	0	0	0	0	0	0	0	0	0	0	0	0.000118104	0	0	0	0	0	0	0	0	0	0	0	0	0	0.000163542	0.000112041	0	0	0	0	0	0	0	0	0	0	0	0	0	0	0	0	0	0	0	0	0	0	0	0	0	0	0	0	0	0	0	0	0	0	0.000112957	0	0	0	0	0	0	0	0	0	0	0	0	0.000123494	0	0	0	0	0	0	0	0	0
Cequinquevirus	0	0	0	0	0	0	0	0	0	0	0	0	0	0	0	0	0	0	0	0	0	0	0	0	0	0	0	0	0	0	0	0	0	0	0	0	0	0	0	0	0	0	0	0	0	0	0	0	0	0	0	0	0	0	0	0	0	0	0	0	0	0	0	0	0	0	0	0	0	0	0	0	0	0	0	0	0	0	0	0	0	0	0	0	0	0	0	0	0	0	0	0	0	0	0	0	0	0	0	0	0	0	0	0	0	0	0	0	0	0	0	0	0	0	0	0	0	0	0	0	0	0	0	0	0	0	0	0	0	0	0	0	0	0	0	0	0	0	0	0	0	0	0	0	0	0	0	0	0.00013624	0	0	0	0	0	0	0	0	0	0	0	0	0	0	0	0	0	0	0	0	0	0	0	0	0	0	0	0	0	0	0	0	0	0	0	0	0	0	0	0	0	0	0	0	0	0	0	0	0	0	0	0	0	0	0	0	0	0	0	0	0	0	0	0	0	0	0	0	0	0	0	0	0	0	0	0	0	0	0	0	0	0
Ceraceosorus	0	0	0	0	0	0	0	0	0	0	0	0	0	0	0	0	0	0	0	0	0	0	0	0	0	0	0	0	0	0	0	0	0.000114588	0.000112016	0	0.000111103	0	0	0	0	0	0	0	0	0	0	0	0	0	0	0	0	0	0	0	0	0	0	0	0	0	0	0	0	0	0	0	0	0	0	0	0	0	0	0	0	0	0	0	0	0	0	0	0	0	0	0	0	0	0	0	0	0	0	0	0	0	0	0	0	0	0	0	0	0	0	0	0	0	0	0	0	0	0	0	0	0	0	0	0	0	0	0	0	0	0	0	0	0	0	0	0	0	0	0	0	0	0	0	0	0	0	0	0	0	0	0	0	0	0	0	0	0	0	0	0	0	0	0	0	0	0	0	0	0	0	0	0	0	0	0	0	0	0	0	0	0	0	0	0	0	0	0	0	0	0	0	0	0	0	0	0	0	0	0	0	0	0	0	0	0	0	0	0	0	0	0	0	0	0	0	0	0	0	0	0	0	0	0	0	0	0	0	0	0	0	0	0	0	0	0
Ceratina	0	0	0	0	0	0	0	0	0	0	0	0	0	0	0	0	0	0	0	0	0	0	0	0	0	0	0	0	0	0	0	0	0	0	0	0	0	0	0	0	0	0	0	0	0	0	0	0	0	0	0	0	0	0	0	0	0	0	0	0	0	0	0	0	0	0	0	0	0	0	0	0	0	0	0	0	0	0	0	0	0	0	0	0	0	0	0	0	0	0	0	0	0	0	0	0	0	0	0	0	0	0	0	0	0	0	0	0	0	0	0	0	0	0	0	0	0	0	0	0	0	0	0	0	0	0	0	0	0	0	0	0	0	0	0	0	0	0	0	0	0	0	0	0	0	0	0	0	0	0	0	0	0	0	0	0	0	0	0	0	0	0	0	0	0	0	0	0	0	0	0	0	0.00011597	0	0	0	0	0	0	0	0	0	0	0	0	0	0	0	0	0	0	0	0	0	0	0	0	0	0	0	0	0	0	0	0	0	0	0	0	0	0	0	0	0	0	0	0	0	0	0	0	0.000112123	0	0	0	0	0	0	0	0	0
Ceratitis	0	0	0	0	0	0	0	0	0	0	0	0	0	0	0	0	0	0	0	0	0	0	0	0	0	0	0	0	0	0	0	0	0	0	0.000123	0	0	0	0	0	0	0	0	0	0	0	0	0	0	0	0	0	0	0	0	0	0	0	0	0	0	0	0	0	0	0	0	0	0	0	0	0	0	0	0	0	0	0	0	0	0	0	0	0	0	0	0	0	0	0	0	0	0	0	0	0	0	0	0	0	0	0	0	0	0	0	0	0	0	0	0	0	0	0	0	0	0	0	0	0	0	0	0	0	0	0	0	0	0	0	0	0	0	0	0	0	0	0	0	0	0	0	0	0	0	0	0	0	0	0	0	0	0	0	0	0	0	0	0	0	0.00012559	0	0	0	0	0	0	0	0	0	0	0	0.000150883	0	0	0	0	0	0	0	0	0	0	0	0	0	0	0	0	0	0	0	0	0	0	0	0	0	0	0	0	0	0	0	0	0	0	0	0.000139791	0	0	0	0	0	0	0	0	0	0	0	0	0	0	0	0	0	0	0	0	0	0
Ceratosolen	0	0	0	0	0	0	0	0	0.000125713	0	0	0	0	0	0	0	0	0	0	0	0	0	0	0	0	0	0	0	0	0	0	0	0	0	0	0	0	0	0	0	0	0	0	0	0	0	0	0	0	0	0	0	0	0	0	0	0	0	0	0	0	0	0	0	0	0	0	0	0	0	0	0	0	0	0	0	0	0	0	0	0	0	0	0	0	0	0	0	0	0	0	0	0	0	0	0	0	0	0	0	0	0	0	0	0	0	0	0	0	0	0	0	0	0	0	0	0	0	0	0	0	0	0	0	0	0	0	0	0	0	0	0	0	0	0	0	0	0	0	0	0	0	0	0	0	0	0	0	0	0	0	0	0	0	0	0	0	0	0	0	0	0	0	0.000183952	0	0	0	0	0	0	0	0	0	0	0	0	0	0	0	0.000168546	0	0	0	0	0	0	0	0	0	0	0	0	0	0	0	0.000294411	0	0	0	0	0	0	0	0	0	0	0	0	0	0	0.000803069	0	0	0	0	0	0	0	0	0	0	0	0	0	0	0	0	0	0	0	0
Ceratotherium	0	0	0	0	0	0	0	0	0	0	0	0	0	0	0	0	0	0	0	0	0	0	0	0	0	0	0	0	0	0	0	0	0	0	0	0	0	0	0	0	0	0	0	0	0	0	0	0	0	0	0	0	0	0	0	0	0	0	0	0	0	0	0	0	0	0	0	0	0	0	0	0	0	0	0	0	0	0	0	0	0	0	0	0	0	0	0	0	0	0	0	0	0	0	0	0	0	0	0	0	0	0	0	0	0	0	0	0	0	0	0	0	0	0	0	0	0	0	0	0	0	0	0	0	0	0	0	0	0	0	0	0	0	0	0	0	0	0	0	0	0	0	0	0	0	0	0	0	0	0	0	0	0	0	0	0	0	0	0	0	0	0	0	0	0	0	0	0	0	0	0	0	0	0	0	0	0	0	0	0	0	0	0	0	0	0	0	0	0	0	0	0	0	0.000159286	0	0	0	0	0	0	0	0	0	0	0	0	0	0	0	0	0	0	0	0	0	0	0	0	0	0	0	0	0	0	0	0	0	0	0	0	0
Cercocebus	0	0	0	0	0	0	0	0	0	0	0	0	0	0	0	0	0	0	0	0	0	0	0	0	0	0	0	0	0	0	0	0	0	0	0	0	0	0	0	0	0	0	0	0	0	0	0	0	0	0.000133699	0	0	0	0	0	0	0	0	0	0	0	0	0	0	0	0	0	0	0	0	0	0	0	0	0	0	0	0	0	0	0	0	0	0	0	0	0	0	0	0	0	0	0	0	0	0	0	0	0	0	0	0	0	0	0	0	0	0	0	0	0	0	0	0	0	0	0	0	0	0	0	0	0	0	0	0	0	0	0	0	0	0	0	0	0	0	0	0	0	0	0	0	0	0	0	0	0	0	0	0	0	0	0	0	0	0	0	0	0	0	0	0	0	0.000191406	0	0	0	0	0	0	0	0	0	0	0	0	0	0	0	0	0	0	0	0	0	0	0.000182409	0	0	0	0	0	0	0	0	0	0	0	0	0	0	0	0	0	0	0	0	0	0	0	0	0	0	0	0	0	0	0	0	0	0	0	0	0	0	0	0	0	0	0	0
Cercospora	0	0	0	0	0	0	0	0	0	0	0	0.00094518	0	0	0	0	0	0	0	0	0	0	0	0.000136926	0	0	0	0	0	0	0	0	0	0	0	0	0	0	0	0	0.000120143	0.000126807	0	0	0	0	0	0	0	0	0	0	0	0.000139324	0	0	0	0	0	0	0	0	0	0	0	0	0	0	0	0	0	0	0	0	0	0	0	0	0	0	0	0	0	0	0	0	0	0	0	0	0	0	0	0	0	0	0	0	0	0	0	0	0	0	0	0	0	0	0	0	0	0	0	0	0	0	0	0	0	0	0	0	0	0	0	0	0	0	0	0	0	0	0	0	0	0	0	0	0	0	0	0	0	0	0	0	0	0	0.000635786	0	0	0	0	0	0.000143358	0	0	0	0.000237647	0	0	0	0	0	0	0.000122399	0	0	0	0	0	0	0.000196414	0.000276065	0.000251527	0.000221472	0	0	0	0	0.000131879	0	0.000152801	0	0	0.00014717	0	0	0	0	0	0	0	0	0	0	0	0	0	0	0	0.000646365	0.000155837	0	8.67679e-05	0	0.00012399	0.000125331	0.000147225	0	0.000155247	0	0	0	0	0	0	0	0	0	0.000211029	0.000231523	0	0.000214145	0.000126592	0	0	0	0	0	0
Certrevirus	0	0	0	0.00126716	0	0.000690521	0.00066167	0	0	0	0	0	0	0	0	0	0	0	0	0	0	0	0	0	0	0	0	0	0	0	0	0	0	0	0	0	0	0	0	0	0	0	0	0	0	0	0	0	0	0	0	0	0	0.000123616	0	0	0	0	0	0	0	0	0	0	0	0	0	0	0	0	0	0	0	0	0	0	0	0	0	0	0	0	0	0	0	0	0	0	0	0	0	0	0	0	0	0	0	0	0	0	0	0	0	0	0	0	0	0	0	0	0	0.000110736	0	0	0.000422331	0	0	0	0	0	0	0	0	0	0	0	0	0	0	0	0	0	0	0	0	0	0	0	0	0	0	0	0	0	0	0	0	0	0	0	0	0	0	0	0	0	0	0	0	0	0	0	0	0	0	0	0	0	0	0	0	0	0	0	0	0	0	0	0	0	0	0	0	0	0	0	0	0	0	0	0	0	0	0	0	0	0	0	0	0	0	0	0	0	0	0	0	0	0	0	0	0	0	0	0	0	0.000195101	0	0	0	0	0	0	0	0	0	0	0	0	0	0
Chaetomium	0	0	0	0	0	0	0	0	0	0	0	0	0	0	0	0	0	0	0	0	0.000115213	0	0	0	0	0	0	0	0	0	0	0	0	0	0	0	0	0	0	0	0	0	0	0	0	0	0	0	0	0	0	0	0	0	0	0	0	0	0	0	0	0	0	0	0	0	0	0	0	0	0	0	0	0.000131182	0	0	0	0	0	0	0	0	0	0	0	0	0	0	0	0	0	0	0	0	0	0	0	0	0	0	0	0	0	0	0	0	0	0	0	0	0	0	0	0	0	0	0	0	0	0	0	0	0	0	0	0	0	0	0	0	0	0	0	0	0	0	0	0	0	0	0	0	0	0	0	0	0	0	0.000105964	0	0	0	0	0	0	0	0	0	0.000145012	0	0	0	0	0	0	0.000113607	0	0	0	0	0	0	0.000235615	0.000175207	0.000174748	0.000185133	0	0	0	0	0.000168677	0	0	0	0	0.000119744	0	0	0	0	0	0	0	0	0	0	0	0	0	0	0	0.000258288	0	0	0	0	0	0	0	0	0.000161409	0	0	0	0	0	0	0	0	0	0.000164734	0.000207188	0	0.000162602	0	0	0	0	0	0	0.000570017
Chaetura	0	0	0	0	0	0	0	0	0	0	0	0	0	0	0	0	0	0	0	0	0	0	0	0	0	0	0	0	0	0	0	0	0	0	0	0	0	0	0	0	0	0	0	0	0	0	0	0	0	0	0	0	0	0	0	0	0	0	0	0	0	0	0	0	0	0	0	0	0	0	0	0	0	0	0	0	0	0	0	0	0	0	0	0	0	0	0	0	0	0	0	0	0	0	0	0	0	0	0	0	0	0	0	0	0	0	0	0	0	0	0	0	0	0	0	0	0	0	0	0	0	0	0	0	0	0	0	0	0	0	0	0	0	0	0	0	0	0	0	0	0	0	0	0	0	0	0	0	0	0	0	0	0	0	0	0	0	0	0	0	0	0	0	0	0	0	0	0	0	0	0	0	0	0	0	0	0	0	0	0	0	0	0	0	0	0	0	0	0	0	0	0	0	0	0	0	0	0	0	0	0	0	0	0	0	0	0	0	0	0	0	0	0	0	0	0	0	0	0	0	0	0.000332956	0	0	0	0	0	0	0	0	0
Chakrabartyvirus	0	0	0	0	0	0	0	0	0	0	0	0	0	0	0	0	0	0	0	0	0	0	0	0	0	0	0	0	0	0	0	0	0	0	0	0	0	0	0.000269276	0	0	0	0	0	0	0	0	0	0	0	0	0	0	0	0	0	0	0	0	0	0	0	0	0	0	0	0	0	0	0	0	0	0	0	0	0	0	0	0	0	0	0	0	0	0	0	0	0	0	0	0	0	0	0	0	0	0	0	0	0	0	0	0	0	0	0	0	0	0	0	0	0	0	0	0	0	0	0	0	0	0	0	0	0	0	0	0	0	0	0	0	0	0	0	0	0	0	0	0	0	0	0	0	0	0	0	0	0	0	0	0	0	0	0	0	0	0	0	0	0	0	0	0	0	0	0	0	0	0	0	0	0	0	0	0	0	0	0	0	0	0	0	0	0	0	0	0	0	0	0	0	0	0	0	0	0	0	0	0	0	0	0	0	0	0	0	0	0	0	0	0	0	0	0	0	0	0	0	0	0	0	0	0	0	0	0	0	0	0	0	0
Chamaecrista	0	0	0	0	0	0	0	0	0	0	0	0	0	0	0	0	0	0	0	0	0	0	0	0	0	0	0	0	0	0	0	0	0	0	0	0	0	0	0	0	0	0	0	0	0	0	0	0	0	0	0	0	0	0	0	0	0	0	0	0	0	0	0	0	0	0	0	0	0	0	0	0	0	0	0	0	0	0	0	0	0	0	0	0	0	0	0	0	0	0	0	0	0	0	0	0	0	0	0	0	0	0	0	0	0	0	0	0	0	0	0	0	0	0	0	0	0	0	0	0	0	0	0	0	0	0	0	0	0	0	0	0	0	0	0	0	0	0	0	0	0	0	0	0	0	0	0	0	0	0	0	0	0	0	0	0	0	0	0	0	0	0	0	0	0	0	0	0	0	0	0	0	0	0	0	0	0	0	0	0	0	0	0	0	0	0	0	0	0	0	0	0	0	0	0	0	0	0	0	0	0	0	0	0	0	0	0	0	0.000118033	0	0	0	0	0	0	0	0	0	0	0	0	0	0	0	0	0	0	0	0	0	0
Changchengzhania	0	0	0.000126542	0	0	0	0	0	0.000241321	0	0	0	0	0	0	0	0	0	0	0	0	0	0	0	0	0	0	0	0	0	0	0	0	0	0	0	0	0	0	0	0	0	0	0	0	0	0	0	0	0	0	0	0	0	0	0	0	0	0	0	0	0	0	0	0	0	0	0	0	0	0	0	0	0	0	0	0	0	0	0	0	0	0	0	0	0	0	0	0	0	0	0	0	0	0	0	0	0	0	0	0	0	0	0	0	0	0	0	0	0	0	0	0	0	0	0	0	0	0	0	0	0	0	0	0	0	0	0	0	0	0	0	0	0	0	0	0	0	0	0	0	0	0	0	0	0	0	0	0	0.000114762	0	0	0	0	0	0	0	0	0	0	0	0	0	0	0	0	0	0	0	0	0	0	0	0	0	0	0	0	0	0	0	0	0	0	0	0	0	0	0	0	0.00014409	0	0	0	0	0	0	0	0	0	0	0	0.000119757	0	0	0	0	0	0	0	0	0	0	0	0	0	0	0	0	0	0	0	0	0	0	0	0	0	0	0	0
Chania	0	0	0	0	0	0	0	0	0	0	0	0	0	0	0	0	0	0	0	0	0	0	0	0	0	0	0	0	0	0	0	0	0	0	0	0	0	0	0	0	0	0	0	0	0	0	0	0	0	0	0	0	0	0	0	0	0	0	0	0	0.000162694	0	0	0.000119254	0.00023955	0.000178576	0.000290599	0.000166765	0	0	0	0	0	0	0	0	0	0	0	0	0	0	0	0	0	0	0	0	0	0	0	0	0	0	0	0	0	0	0	0	0	0	0	0	0	0	0	0	0	0	0	0	0	0	0	0	0	0	0	0	0	0	0	0	0	0	0	0	0	0	0	0	0	0	0	0	0	0	0	0	0	0	0	0	0	0	0	0	0	0	0	0	0	0	0	0	0	0	0	0	0	0	0	0	0	0	0	0	0	0	0	0	0	0	0	0	0	0	0	0	0	0	0	0	0	0	0	0	0	0	0	0	0	0	0	0	0	0	0	0	0	0	0	0	0	0	0	0	0	0	0	0	0	0	0	0	0	0	0	0	0	0	0	0	0	0	0	0	0	0	0
Channa	0	0	0	0	0	0	0	0	0	0	0	0	0	0	0	0	0	0	0	0	0	0	0	0	0	0	0	0	0	0	0	0	0	0	0	0	0	0	0	0	0	0	0	0	0	0	0	0	0	0	0	0	0	0	0	0	0	0	0	0	0	0	0	0	0	0	0	0	0	0	0	0	0	0	0	0	0	0	0	0	0	0	0	0	0	0	0	0	0	0	0	0	0	0	0	0	0	0	0	0	0	0	0	0	0	0	0	0	0	0	0	0	0	0	0	0	0	0	0.000164709	0.000724321	0	0	0	0	0	0	0	0	0	0	0	0	0	0	0	0	0	0	0	0	0	0	0	0	0	0	0	0	0	0	0	0	0	0	0	0	0	0	0	0	0	0	0	0	0	0	0	0	0	0	0	0	0	0	0	0	0	0	0	0	0	0	0	0	0	0	0	0	0	0	0	0	0	0	0	0	0	0	0	0	0	0	0	0	0	0	0	0	0	0	0	0	0	0	0	0	0	0	0	0	0	0	0	0	0	0	0	0	0	0	0
Chanos	0.000625064	0.000975511	0.00108566	0.00134935	0.000686915	0.00126835	0.00111137	0.00133589	0.00193703	0.0012521	0.000363221	0	0.000849629	0.000489171	0.00041679	0.000288122	0.000537408	0.000540046	0.000354341	0.000545941	0.000850801	0.000635283	0.000501264	0.00158043	0.000495133	0.000333541	0.000481583	0.000340236	0.000471384	0.000843723	0.000927198	0.000517181	0.000710297	0.000806041	0.000824265	0.000792997	0.000732736	0.000692806	0.000410222	0.000553512	0.00142583	0.00128725	0.000494959	0.00108412	0.000497939	0.000178855	0.000294597	0.000333533	0.00044151	0.000534795	0.00032106	0.000477512	0.000578453	0.00148111	0.000854472	0.000601438	0.00039733	0.000585632	0.000223426	0.000195328	0.000373793	0.000338153	0.000327483	0.000366164	0.000177106	0.000213115	0.000775285	0.000138247	0.000294649	0.000206164	0.000340403	0.000192552	0.000501158	0.00114295	0.000282459	0.000243209	0.00082546	0.000715676	0.000676116	0.000629122	0.000478499	0.000438471	0.000454648	0.00060376	0.000556558	0.000593716	0.000782133	0.000744866	0.000448096	0.000358346	0.000184873	0.0004089	0.000421201	0.000372305	0.000152358	0.000375075	0.000486056	0.000430723	0.000436897	0.000376148	0.000237758	0.000951231	0.000771737	0.000242341	0.000538881	0.000357702	0.000359559	0.000726245	0.000374731	0.000510982	0.000577517	0.00126744	0.00108016	0.000646961	0.000673829	0.000211065	0.000692072	0.000394848	0.00122235	0.00108396	0.00023515	0.000243721	0.000510686	0.000633192	0.000522366	0.000523143	0.000465488	0.000277486	0.000233691	0.000222954	0.00027595	0.000243715	0.000298637	0.000274419	0.000310245	0.000250399	0.000248125	0.000519778	0.000860126	0.000555409	0.000728146	0.000522653	0.000508914	0.000606789	0.000297611	0.00112554	0.00115403	0.000289779	0.000756888	0.000360464	0.000419907	0.00029767	0.00121433	0.000800963	0.00118709	0.0007099	0.000444082	0.0010651	0.00169393	0.000600953	0.00132991	0.000517988	0.000238126	0.000829646	0.00101926	0.00116786	0.000289131	0.000914948	0.00100423	0.000646997	0.000669381	0.000477661	0.00217484	0.00179018	0.00162757	0.00160728	0.000502428	0.000833941	0.000417827	0.000802779	0.00147032	0.00110732	0.00242369	0.000387038	0.000745851	0.00153684	0.000547079	0.000548144	0.00120674	0.000891291	0.000718643	0.000743421	0.000797845	0.0011329	0.00106208	0.000545851	0.000524543	0.00119973	0.00112846	0.000465802	0.000473014	0.00146227	0.00165164	0.000580784	0.000433839	0.000635218	0.0012248	0.0012478	0.00163361	0.000784946	0.00124953	0.00136585	0.000394207	0.000532458	0.000467429	0.000457307	0.000820577	0.00106951	0.00044333	0.00106302	0.00160066	0.00188721	0.00096687	0.00125182	0.0010599	0.00115023	0.000463946	0.000370441	0.000457193	0.000694788	0.000190006
Charybdis	0	0	0	0	0	0	0	0	0	0	0	0	0	0	0	0	0	0	0	0	0	0	0	0	0	0	0	0	0	0	0	0	0	0	0	0	0	0	0	0	0	0	0	0.000950529	0	0	0	0	0	0	0	0	0	0	0	0	0	0	0	0	0	0	0	0	0	0	0	0	0	0	0	0	0	0	0	0	0	0	0	0	0	0	0	0	0	0	0	0	0	0	0	0	0	0	0	0	0	0	0	0	0	0	0	0	0	0	0	0	0	0	0	0	0	0	0	0	0	0	0	0	0	0	0	0	0	0	0	0	0	0	0	0	0	0	0	0	0	0	0	0	0	0	0	0	0	0	0	0	0	0	0	0	0	0	0	0	0	0	0	0	0	0	0	0	0	0	0	0	0	0	0	0	0	0	0	0	0	0	0	0	0	0	0	0	0	0	0	0	0	0	0	0	0	0	0	0	0	0	0	0	0	0	0	0	0	0	0	0	0	0	0	0	0	0	0	0	0	0	0	0	0	0	0	0	0	0	0	0	0	0	0
Chelativorans	0	0	0	0	0	0	0	0	0	0	0	0.00094518	0.000249357	0	0	0	0	0	0	0	0	0	0	0.000130176	0	0	0	0	0	0	0	0	0	0	0	0	0	0	0	0	0.000249816	0.000270664	0	0	0	0	0	0	0	0.000133699	0	0	0	0	0	0	0	0	0	0	0	0	0	0	0	0	0	0	0	0	0	0	0	0	0	0	0	0	0	0	0	0	0	0.000162531	0	0	0	0	0	0	0	0	0	0	0	0	0	0	0.000143127	0.000135497	0	0.000248597	0	0	0	0	0	0.000130503	0	0	0	0	0	0	0	0	0	0	0	0	0	0	0	0	0	0	0	0	0	0	0	0	0	0	0	0	0	0	0	0	0	0	0	0	0.000170953	0	0	0	0	0	0	0	0	0.000196477	0	0	0	0	0	0	0	0	0	0.00037777	0	0	0	0	0	0	0	0	0	0	0	0.000121057	0	0	0	0	0	0	0	0	0	0.000197614	0	0	0	0	0	0	0	0	0	0	0	0	0	0	0	0	0.000163898	0	0	0	0	0	0	0	0	0	0	0	0	0	0	0	0	0	0.000127698	0	0	0	0	0	0	0	0	0	0
Chelatococcus	0	0	0	0	0	0	0	0	0	0	0	0.00189036	0.000496502	0	0	0	0	0.000120843	0	0.000265324	0.000258206	0.000374295	0	0.000291851	0.000170822	0.000317013	0.000185606	0.000216912	0	0	0	0.000165591	0.000139409	0.000168959	0.000222774	0.000149294	0.000136621	0	0	0.000194252	0.000456023	0.000525699	0.000167713	0	0.000185494	0	0	0	0	0.000155982	0	0	0	0.000124527	0.000139695	0	0	0.000127218	0	0	0	0	0	0	0	0	0	0	0	0	0	0	0.000122783	0.00021757	0	0	0.000311246	0.000298985	0	0.000205911	0	0	0	0.000187304	0.000126237	0.000237222	0.00012366	0.00020302	0	0	0.000130446	0	0	0	0	0	0	0	0.000271057	0.000295231	0	0	0	0	0	0	0	0.00029731	0	0	0	0	0	0	0	0	0	0	0	0	0	0	0	0	0	0	0	0	0	0	0	0	0	0	0	0	0	0	0	0	0	0	0	0	0	0	0	0	0.000408719	0	0	0	0	0.000588839	0.00026216	0.000117818	0	0.000182335	0.000478169	0.000136241	0.000313879	0	0.000137077	0.000129577	0	0.000373282	0	0.000179674	0.000214692	0.000153514	0.000137361	0.000146548	0.000472863	0.000526863	0.000430512	0.000571956	0.00011757	0.000120789	0	0.000118822	0.000489117	0.000112224	0	0.000161398	0	0.000880572	0	0	0.000279549	0.000178901	0.000298531	0	0.000245604	0	0.00026321	0	0	0.000144607	0	0.000127774	0	0.000470162	0.000362724	0	0	0	0.000253981	0.000304473	0.000244045	0	0.000282863	0.000143588	0	0.000114368	0.000168826	0.000165596	0.000212239	0.000143781	0	0.000262797	0.000581005	0.000564707	0	0.000252397	0.000120387	0.000127102	0	0	0	0.000123194	0.000380011
Chelonia	0	0	0	0	0	0	0	0	0.00016371	0	0	0	0	0	0	0	0	0	0	0	0	0	0	0	0	0	0	0	0	0	0	0	0	0	0	0	0	0	0	0	0	0	0	0	0	0	0	0	0	0	0	0	0	0	0	0	0	0	0	0	0	0	0	0	0	0	0	0	0	0	0	0	0	0	0	0	0	0	0	0	0	0	0	0	0	0	0	0	0	0	0	0	0	0	0	0	0	0	0	0	0	0	0	0	0	0	0	0	0	0	0	0	0	0	0	0	0	0	0	0	0	0	0	0	0	0	0	0	0	0	0	0	0	0	0	0	0	0	0	0	0	0	0	0	0	0	0	0	0	0	0	0	0	0	0	0	0	0	0	0	0	0	0	0	0	0	0	0	0	0	0	0	0	0	0	0	0	0	0.000185701	0	0	0	0	0	0	0	0	0	0	0	0	0	0	0	0	0	0	0	0	0	0	0	0	0	0	0	0	0	0	0	0	0	0	0	0	0	0	0	0	0	0	0.000115989	0	0	0	0	0	0	0	0	0
Chelonoidis	0	0	0.000116592	0.000115214	0	0	0	0.000126839	0.000224343	0	0	0	0	0	0	0	0	0	0	0	0	0	0	0.000198318	0	0	0	0	0	0	0	0	0	0	0	0	0	0	0	0	0.000145847	0.000128228	0	0	0	0	0	0	0	0	0	0	0	0.000171423	0	0	0	0	0	0	0	0	0	0	0	0	0	0	0	0	0	0	0	0.000128693	0	0	0.000146198	0.00014564	0	0	0	0	0	0	0	0	0	0	0	0	0	0	0	0	0	0	0	0	0	0	0	0	0	0	0	0	0	0	0	0	0	0	0	0	0	0	0	0	0	0	0	0	0	0	0	0	0	0	0	0	0	0	0	0	0	0	0	0	0	0	0	0	0	0	0	0	0	0	0	0	0	0	0	0	0.00012652	0	0	0	0.000185681	0	0.000144189	0	0	0.000125412	0	0.000122229	0	0	0.000113047	0	0	0	0.000218668	0.00021145	0.000181229	0.000198249	0	0	9.28505e-05	0	0.000159535	0	0.000174965	0	0	0.000173372	0	0	0.00012674	0	0	0	0	0	0	0	0	0.000122457	0.000127429	0	0	0.000171691	0.000162746	0	0	0	0.000120217	0.000112437	0.000159191	0	0.000112907	0	0	0	0	0	0	0	0	0	0.000170713	0.00020878	0	0.000151739	0	0	0	0	0	0	0
Chenonavirus	0	0	0	0	0	0	0	0	0	0	0	0	0	0	0	0	0	0	0	0	0	0	0	0	0	0	0	0	0	0	0	0	0	0	0	0	0	0	0	0	0	0	0	0	0	0	0	0	0	0	0	0	0	0	0	0	0	0	0	0	0	0	0	0	0	0	0	0	0	0	0	0	0	0	0	0	0	0	0	0	0	0	0	0	0	0	0	0	0	0	0	0	0	0	0	0	0	0	0	0	0	0	0	0	0	0	0	0	0	0	0	0	0	0	0	0	0	0	0	0	0	0	0	0	0	0	0	0	0	0	0	0	0	0	0	0	0	0	0	0	0	0	0	0	0	0	0	0	0	0	0	0	0	0	0	0	0	0	0	0	0	0	0	0	0	0	0	0	0	0	0	0.000181372	0	0	0	0	0	0	0	0	0	0	0	0	0	0	0	0	0	0	0	0	0	0	0	0	0	0	0	0	0	0	0	0	0	0	0	0	0	0	0	0	0	0	0	0	0	0	0	0	0	0	0	0	0	0	0	0	0	0	0
Chenopodium	0	0	0	0.000142672	0	0.000115658	0.000117325	0.000156978	0.000191197	0	0	0	0	0	0	0	0	0	0	0	0	0	0	0.000209567	0	0	0	0	0	0	0	0	0	0	0	0	0	0	0	0	0.000168085	0.000153092	0	0	0	0	0	0	0	0	0	0	0	0.000219686	0	0	0	0	0	0	0	0	0	0	0	0	0	0	0	0	0	0	0	0.000150379	0	0	0	0	0	0	0	0	0	0	0	0	0	0	0	0	0	0	0	0	0	0	0	0	0	0	0	0	0.000128564	0	0	0	0	0	0	0	0.000125929	0	0.000138401	0	0	0	0	0	0	0	0	0	0	0	0	0	0	0	0	0	0	0	0	0	0	0	0	0	0	0	0	0	0	0	0	0	0	0	0	0	0	0	0	0.000125916	0.000136809	0	0	0.000132108	0.000196567	0	0.000162787	0	0	0	0	0.00014556	0	0.000253776	0.000111907	0	0	0	0.000287066	0.000233402	0.000193942	0.00020556	0	0	0	0	0.000174619	0.000114612	0.00021147	0	0	0.000160883	0	0	0	0	0	0.000155123	0	0.000200386	0.000125158	0	0	0.000159953	0.000154588	0	0	0.000170616	0.00025717	0	0.000173536	0	0.000153315	0.0001396	0.000220474	0	0.000152663	0	0	0	0	0	0	0.000114538	0	0.000126351	0.000185952	0.000219014	0	0.000135213	0.000115422	0.000114482	0	0	0	0	0
Chiangmaivirus	0	0	0	0	0	0	0	0.000609704	0	0	0	0	0	0	0	0	0	0	0.000538875	0	0	0	0	0	0	0	0	0	0	0	0	0	0	0	0	0	0	0	0	0	0	0	0	0	0	0	0	0	0	0	0	0	0	0	0	0	0	0	0	0	0	0	0	0	0	0	0	0	0	0	0	0	0	0	0	0	0	0	0	0	0	0	0	0	0	0	0	0	0	0	0	0	0	0	0	0	0	0	0	0	0	0	0	0	0	0	0	0	0	0	0	0	0	0	0	0	0	0	0	0	0	0	0	0	0	0	0	0	0	0	0	0	0	0	0	0	0	0	0	0	0	0	0	0	0	0	0	0	0	0	0	0	0	0	0	0	0	0	0	0	0	0	0	0	0	0	0	0	0	0	0	0	0	0	0	0	0	0	0	0.000162545	0	0	0	0	0	0	0	0	0	0	0	0	0	0	0	0	0	0	0	0	0	0	0	0	0	0	0	0	0	0	0	0	0	0	0	0	0	0	0	0	0	0	0	0	0	0	0	0	0	0	0
Chiloscyllium	0	0	0	0	0	0	0	0	0	0	0	0	0	0	0	0	0	0	0	0	0	0	0	0	0	0	0	0	0	0	0	0	0	0	0	0	0	0	0	0	0	0	0	0	0	0	0	0	0	0	0	0	0	0.000124754	0	0	0	0	0	0	0	0	0	0	0	0	0	0	0	0	0	0	0	0	0	0	0	0	0	0	0	0	0	0	0	0	0	0	0	0	0	0	0	0	0	0	0	0	0	0	0	0	0	0	0	0	0	0	0	0	0	0	0	0	0	0	0	0	0	0	0	0	0	0	0	0	0	0	0	0	0	0	0	0	0	0	0	0	0	0	0	0	0	0	0	0	0	0	0	0.000274084	0	0	0	0	0	0	0	0	0	0	0	0	0	0	0	0	0	0	0	0	0	0	0	0	0	0	0	0	0	0	0	0	0	0	0	0	0	0	0	0	0	0	0	0	0	0	0	0	0	0	0	0	0	0	0	0	0	0	0	0	0	0	0	0	0	0	0	0	0	0	0	0	0	0	0	0	0	0	0	0	0
Chinchilla	0	0	0	0	0	0	0	0	0.0001245	0	0	0	0	0	0	0	0	0	0	0	0	0	0	0	0	0	0	0	0	0	0	0	0	0	0.000125607	0	0	0	0	0	0.000121587	0	0	0	0	0	0	0	0	0	0	0	0	0	0	0	0	0	0	0	0	0	0	0	0	0	0	0	0	0	0	0	0	0.00020726	0	0	0	0	0	0	0	0	0	0	0	0	0	0	0	0	0	0	0	0	0	0	0	0	0	0	0	0	0	0	0	0	0	0	0	0	0	0	0	0	0	0	0	0	0	0	0	0	0	0	0	0	0	0	0	0	0	0	0	0	0	0	0	0	0	0	0	0	0	0	0	0	0	0	0.000121102	0	0	0	0	0	0	0	0	0	0.000147477	0	0	0	0	0	0	0	0	0	0	0	0	0	0.000137408	0.000154083	0.000147077	0.000157395	0	0	0	0	0.000121137	0	0	0	0	0	0	0	0	0	0	0	0	0	0	0	0	0	0	0	0	0.000134301	0.000115151	0	0	0	0	0	0	0	0	0	0	0	0	0	0	0	0	0	0.000152195	0.00016102	0	0.000114989	0	0	0	0	0	0	0
Chionanthus	0	0	0	0	0	0	0	0	0	0	0	0	0	0	0	0	0	0	0	0	0	0	0	0	0	0	0	0	0	0	0	0	0	0	0	0	0	0	0	0	0	0	0	0	0	0	0	0	0	0	0	0	0	0	0	0	0	0	0	0	0	0	0	0	0	0	0	0	0	0	0	0	0	0	0	0	0	0	0	0	0	0	0	0	0	0	0	0	0	0	0	0	0	0	0	0	0	0	0	0	0	0	0	0	0	0	0	0	0	0	0	0	0	0	0	0	0	0	0	0	0	0	0	0	0	0	0	0	0	0	0	0	0	0	0	0	0	0	0	0	0	0	0	0	0	0	0	0	0	0	0	0	0	0	0	0	0	0	0	0	0	0	0	0	0	0	0	0	0	0	0	0	0	0	0	0	0	0	0.000232126	0	0	0	0	0	0	0	0	0	0	0	0	0	0	0	0	0	0	0	0	0	0	0	0	0	0	0	0	0	0	0	0	0	0	0	0	0	0	0	0	0	0	0	0	0	0	0	0	0	0	0	0
Chipapillomavirus	0	0	0	0	0	0	0	0	0	0	0	0	0	0	0	0	0	0	0	0	0	0	0	0	0	0	0	0	0	0	0	0	0	0	0	0	0	0	0	0	0	0	0	0	0	0	0	0	0	0	0	0	0	0	0	0	0	0	0	0	0	0	0	0	0	0	0	0	0	0	0	0	0	0	0	0	0	0	0	0	0	0	0	0	0	0	0	0	0	0	0	0	0	0	0	0	0	0	0	0	0	0	0	0	0	0	0	0	0	0	0	0	0	0	0	0	0	0	0	0	0	0	0	0	0	0	0	0	0	0	0	0	0	0	0	0	0	0	0	0	0	0	0	0	0	0	0	0	0	0	0	0	0	0	0	0	0	0	0	0	0	0	0	0	0	0	0	0	0	0	0	0	0	0	0	0	0	0	0	0	0	0	0	0	0	0	0	0	0	0	0	0	0	0	0	0	0	0	0	0	0	0	0	0.000190741	0	0	0	0	0	0	0	0	0	0	0	0	0	0	0	0	0	0	0	0	0	0	0	0	0	0	0
Chitiniphilus	0	0	0	0	0	0	0	0	0	0	0	0	0	0	0	0	0	0	0	0	0	0	0	0	0	0	0	0	0	0	0	0	0	0	0	0	0	0	0	0	0	0	0	0	0	0	0	0	0	0	0	0	0	0	0	0	0	0	0	0	0	0	0	0	0	0	0	0	0	0	0	0	0	0	0	0	0	0	0	0	0	0	0	0	0	0	0	0	0	0	0	0	0	0	0	0	0	0	0	0	0	0	0	0	0	0	0	0	0	0	0	0	0	0.000198527	0	0	0	0	0	0	0	0	0	0	0	0	0	0	0	0	0	0	0	0	0	0	0	0	0	0	0	0	0	0	0	0	0	0	0	0	0	0	0	0	0	0	0	0	0	0	0	0	0	0	0	0	0	0	0	0	0	0	0	0	0	0	0	0	0	0	0	0	0	0	0	0	0	0	0	0	0	0	0	0	0	0	0	0	0	0	0	0	0	0	0	0	0	0	0	0	0	0	0	0	0	0	0	0	0	0	0	0	0	0	0	0	0	0	0	0	0
Chitinolyticbacter	0	0	0	0	0	0	0	0	0	0	0	0	0	0	0	0	0	0	0	0	0.000149299	0	0	0	0	0	0	0	0	0	0	0	0	0	0	0	0	0	0	0	0	0	0	0	0	0	0	0	0	0	0	0	0	0	0	0	0	0	0	0	0	0	0	0	0	0	0	0	0	0	0	0	0	0	0	0	0.000157157	0.000131962	0	0	0	0	0	0	0	0	0	0	0	0	0	0	0	0	0	0	0	0	0	0	0	0	0	0	0	0	0	0	0	0	0	0	0	0	0	0	0	0	0	0	0	0	0	0	0	0	0	0	0	0	0	0	0	0	0	0	0	0	0	0	0	0	0	0	0	0	0	0	0.00013624	0	0	0	0	0	0	0	0	0	0	0	0	0	0	0	0	0	0	0	0	0	0	0	0	0	0	0	0	0	0	0	0	0	0	0	0	0	0	0	0	0	0	0	0	0	0	0	0	0	0	0	0	0	0	0	0	0	0	0	0	0	0	0	0	0	0	0	0	0	0	0	0	0	0	0	0	0	0	0	0	0	0
Chitinophaga	0.000113347	0.000190578	0.000221286	0.000165863	0.000122224	0.00011543	0.000155127	0.00014442	0.000362183	0.000158961	0	0	0.00013718	0	0	0	0	0	0	0	0	0	0	0.000177425	0.000146835	0	0	0	0	0	0	0.000174094	0	0	0	0	0	0	0	0	0.000358118	0.000318971	0	0	0	0	0	0	0	0	0	0	0	0.00057346	0.000261512	0	0	0.000121445	0	0	0	0	0	0	0	0	0	0	0	0	0	0	0	0	0	0	0.000167898	0.000160281	0	0	0	0	0	0	0	0.000113761	0	0	0	0	0	0	0	0	0	0	0	0	0	0	0	0	0	0	0	0	0	0	0	0	0	0	0	0	0	0	0	0	0	0	0	0	0	0	0	0	0	0	0	0	0	0	0	0	0	0	0	0	0	0	0	0	0	0	0	0	0	0	0	0	0	0	0	0.000153078	0.000198549	0	0	0.00022368	0.000273181	0	0.000143805	0	0	0.000130235	0	0.000190698	0	0	0.000125427	0	0	0	0.000188655	0.000343372	0.000282687	0.000400799	0	0.000121915	0	0.000113678	0.000284328	0	0.000148368	0	0	0.000188799	0	0	0.000205768	0.000142024	0	0	0.000178548	0	0.000140135	0	0	0.000137803	0	0.000116794	0	0.000247759	0.000513572	0	0	0	0.000153486	0.000147508	0.000205244	0.000119105	0.00016121	0	0	0	0	0	0.000113523	0	0	0	0.000381935	0.000258132	0	0.000265109	0	0.000114301	0	0	0	0	0
Chlamydia	0	0	0	0	0	0	0	0	0	0	0	0	0	0	0	0	0	0	0	0	0	0.00210276	0	0	0	0	0	0	0	0	0	0	0	0	0	0	0	0	0	0	0	0	0	0	0	0	0	0	0	0	0	0	0	0	0	0	0	0	0	0	0	0	0.000628478	0	0	0	0	0	0	0.000262049	0	0	0	0	0	0	0	0	0	0	0	0	0	0	0	0	0	0	0	0	0	0	0	0	0	0	0	0	0	0	0	0	0	0	0	0	0	0	0	0	0	0	0	0	0	0	0	0	0	0	0	0	0	0	0	0	0	0	0	0	0	0	0	0	0	0	0	0	0	0	0	0	0	0	0	0	0	0	0.00214956	0	0	0	0	0	0	0	0	0	0	0	0	0	0	0	0	0	0	0	0	0	0	0	0	0	0	0	0	0	0	0	0	0	0	0	0	0	0	0	0.000130183	0	0	0	0	0	0	0	0	0	0	0	0	0	0	0	0	0	0	0	0	0	0	0	0	0	0	0	0	0	0	0	0	0	0	0	0	0	0	0	0	0	0
Chlamydomonas	0	0	0	0	0	0	0	0	0	0	0	0	0.000569517	0	0	0	0	0	0	0	0	0	0	0.000139497	0	0	0	0	0	0	0	0	0.00016535	0.000197856	0.000173242	0.000154387	0.000159569	0	0	0	0.000227867	0.000233368	0	0	0	0	0	0	0	0	0	0.000454072	0	0	0	0	0	0.000331195	0	0	0	0	0	0	0	0	0	0	0	0	0	0	0	0	0	0	0.000178638	0.000149107	0	0.000128672	0	0	0	0	0	0.000120154	0	0.000124758	0	0	0	0	0	0	0	0	0	0	0	0	0	0	0	0	0	0	0	0	0	0	0	0	0	0	0	0	0	0	0	0	0	0	0	0	0	0	0	0	0	0	0	0	0	0	0	0	0	0	0	0	0	0	0	0	0	0	0	0	0	0	0	0	0	0	0.000124883	0	0	0.000122095	0.000187324	0	0.000135369	0	0	0.000137032	0	0.000146405	0	0.000204205	0	0	0	0	0.000190901	0.000216834	0.000196435	0.000225987	0	0	0	0	0.000167306	0	0	0	0	0.000184146	0	0	0.00017478	0	0.000130453	0	0	0	0.000124767	0	0	0	0	0	0	0.000197476	0.000161403	0	0	0	0.000122275	0	0.00021304	0	0.000155446	0.00012111	0	0	0	0	0	0	0	0.000138812	0.000225689	0.000224473	0	0.000141569	0	0	0	0	0	0	0
Chloracidobacterium	0	0	0	0	0	0	0	0	0	0	0	0	0	0	0	0	0	0	0	0	0	0	0	0	0.000118133	0	0	0	0	0	0	0.000160277	0	0	0	0	0	0	0	0	0	0	0	0	0	0	0	0	0	0	0	0	0	0	0	0	0	0	0	0	0	0	0	0	0	0	0	0	0	0	0	0	0	0	0	0	0	0	0	0	0	0	0	0	0	0	0	0	0	0	0	0	0	0	0	0	0	0	0	0.00128665	0	0	0	0	0	0	0	0	0	0	0	0	0	0	0	0	0	0	0	0	0	0	0	0	0	0	0	0	0	0	0	0	0	0	0	0	0	0	0	0	0	0	0	0	0	0	0	0	0	0	0	0	0	0.000214633	0	0	0	0	0	0	0	0	0	0	0	0	0	0	0	0	0	0	0	0	0	0	0	0	0	0	0	0	0	0	0	0	0	0	0	0	0	0	0.000146158	0	0	0	0	0	0	0	0	0	0	0	0	0	0	0	0	0	0	0	0	0	0	0	0	0	0	0	0	0	0	0.000370737	0	0	0	0	0	0	0
Chlorella	0	0	0	0	0	0	0	0	0	0	0	0	0.00106381	0	0	0	0	0	0	0	0	0	0	0	0	0	0	0	0	0	0	0	0	0.000111166	0.000219219	0	0.000132885	0	0	0.000114324	0	0	0	0	0.000115064	0	0	0	0.000142441	0	0	0.000999054	0	0	0	0	0	0.000663246	0	0	0	0	0	0	0	0	0	0	0	0	0	0	0	0	0	0	0.000215242	0.000155272	0	0	0	0	0	0	0	0	0	0	0	0	0	0	0	0	0	0	0	0	0	0	0	0	0	0	0	0	0	0	0	0	0	0	0	0	0	0	0	0	0	0	0	0	0	0	0	0	0	0	0	0	0	0	0	0	0	0	0	0	0	0	0	0	0	0	0	0	0	0	0	0	0	0	0	0	0	0	0	0	0.000145423	0	0	0	0	0	0.000129776	0	0	0.000366284	0	0	0	0	0.000153129	0.000157603	0	0.000141914	0	0	0	0	0.000112223	0	0	0	0	0	0	0.000117396	0	0	0.000169228	0	0	0	0	0	0	0	0	0	0.000112867	0.000119904	0.000170231	0	0	0	0.000115243	0	0.000242231	0	0.00017095	0.000174477	0	0.000116497	0	0	0	0	0	0.000166732	0.000136957	0.000135775	0	0	0	0	0	0	0	0	0.000190006
Chlorocebus	0	0	0.000118755	0.000146197	0	0.000120458	0	0.000127153	0.000248597	0.00012757	0	0	0	0	0	0	0	0	0	0	0	0	0	0.000112176	0	0	0	0	0	0	0	0	0	0	0	0	0	0	0	0	0.000113789	0	0	0.000118464	0	0	0	0	0	0.000155982	0	0	0.000225726	0.000134999	0	0	0	0	0	0	0	0	0	0	0	0	0	0	0	0.000200059	0	0	0	0	0	0.000127111	0	0	0	0	0	0	0	0	0	0	0	0	0	0	0	0	0	0	0	0	0	0	0	0	0	0	0	0	0	0	0	0	0	0	0	0.000193157	0.000137217	0	0	0	0	0	0.000144502	0	0	0	0	0	0	0	0	0	0	0	0	0	0	0	0	0	0	0	0	0	0	0	0	0	0	0	0	0	0.000211929	0	0	0	0.000125835	0	0.000196912	0.000138618	0.000263272	0.000113213	0.000118104	0.000170908	0.000139395	0	0	0.000198422	0.000132286	0	0.000179835	0	0	0	0	0	0.000144962	0.00014642	0.000155054	0.000127077	0	0	0.000185701	0	0.000143764	0	0.000127247	0	0	0.000143497	0.000219189	0	0	0	0.000124703	0	0	0.000139621	0	0	0	0.000127203	0.000126399	0	0.000218679	0.000121623	0.0001401	0.000197666	0.000130152	0.000122756	0.000156402	0	0	0	0.000137158	0	0.000271984	0.000111057	0	0	0.000124218	0.000172375	0.00018797	0	0.000119982	0.000148511	0	0	0	0.000129626	0	0.000130588	0	0.000148915	0.000190006
Chloropicon	0	0	0	0	0	0	0	0	0	0	0	0	0.000128329	0	0	0	0	0	0	0	0	0	0	0	0	0	0	0	0	0	0	0	0	0	0	0	0	0	0	0	0	0	0	0	0	0	0	0	0	0	0	0	0	0	0	0	0	0	0	0	0	0	0	0	0	0	0	0	0	0	0	0	0	0.000133493	0	0	0	0	0	0	0	0	0	0	0	0	0	0	0	0	0	0	0	0	0	0	0	0	0	0	0	0	0	0	0	0	0	0	0	0	0	0	0	0	0	0	0	0	0	0	0	0	0	0	0	0	0	0	0	0	0	0	0	0	0	0	0	0	0	0	0	0	0	0	0	0	0	0	0	0	0	0	0	0	0	0	0	0	0	0	0	0	0	0	0	0	0	0	0	0	0	0	0.000114336	0	0	0	0	0	0.000139276	0	0	0	0	0	0	0	0	0	0	0	0	0	0	0	0	0	0	0	0	0	0	0	0	0	0	0	0	0	0	0	0	0	0	0	0	0	0	0	0	0	0	0	0	0	0	0	0	0	0	0	0
Chloroscombrus	0	0	0	0	0	0	0	0	0	0	0	0	0	0	0	0	0	0	0	0	0	0	0	0	0	0	0	0	0	0	0	0	0	0	0	0	0	0	0	0	0	0	0	0	0	0	0	0	0	0	0	0	0	0	0	0	0	0	0	0	0	0	0	0	0	0	0	0	0	0	0	0	0	0	0	0	0	0	0	0	0	0	0	0	0	0	0	0	0	0	0	0	0	0	0	0	0	0	0	0	0	0	0	0	0	0	0	0	0	0	0	0	0	0	0	0	0	0	0	0	0	0	0	0	0	0	0	0	0	0	0	0	0	0	0	0	0	0	0	0	0	0	0	0	0	0	0	0	0	0	0	0	0	0	0	0	0	0	0	0	0	0	0	0	0	0	0	0	0	0	0	0	0	0	0	0	0	0	0	0	0	0	0.000255537	0	0	0	0	0	0	0	0	0	0	0	0	0	0	0	0	0	0	0	0	0	0	0	0	0	0	0	0	0	0	0	0	0	0	0	0	0	0	0	0	0	0	0	0	0	0	0	0
Chlorostoma	0	0	0	0	0	0	0	0	0	0	0	0	0	0	0	0	0	0	0	0	0	0	0	0	0	0	0	0	0	0	0	0	0	0	0	0	0	0	0	0	0	0	0	0	0	0	0	0	0	0	0	0	0	0	0	0	0	0	0	0	0	0	0	0	0	0	0	0	0	0	0	0	0	0	0	0	0	0	0	0	0	0	0	0	0	0	0	0	0	0	0	0	0	0	0	0	0	0	0	0	0	0	0	0	0	0	0	0	0	0	0	0	0	0	0	0	0	0	0	0	0	0	0.00018136	0	0	0	0	0	0	0	0	0	0	0	0	0	0	0	0	0	0	0	0	0	0	0	0	0	0	0	0	0	0	0	0	0	0	0	0	0	0	0	0	0	0	0	0	0	0	0	0	0	0	0	0	0	0	0.000122075	0	0	0	0	0	0	0	0	0	0	0	0	0	0	0	0	0	0	0	0	0	0	0	0	0	0	0	0	0	0	0	0	0	0	0	0	0	0	0	0	0	0	0	0	0	0	0	0	0	0	0	0	0
Chondromyces	0	0	0	0	0	0	0	0	0	0	0	0	0	0	0	0	0	0	0	0	0	0	0	0	0	0	0	0	0	0	0	0	0	0	0	0	0	0	0	0	0.000203608	0.000178667	0	0	0	0	0	0	0	0	0	0	0	0	0	0	0	0	0	0	0	0	0	0	0	0	0	0	0	0	0	0	0	0	0	0	0	0	0	0	0	0	0	0	0	0	0	0	0	0	0	0	0	0	0	0	0	0	0	0	0	0	0	0	0	0	0	0	0	0	0	0	0	0	0	0	0	0	0	0	0	0	0	0	0	0	0	0	0	0	0	0	0	0	0	0	0	0	0	0	0	0	0	0	0	0	0	0	0.000121102	0	0	0	0	0	0	0	0	0	0.000168222	0	0	0	0	0	0	0	0	0	0	0	0	0	0.000132508	0.000211035	0.000174249	0.000254585	0	0	0	0	0.000150392	0	0	0	0	0.00017631	0	0	0	0	0	0	0	0	0.000143131	0	0	0	0	0	0	0.000155574	0	0	0	0	0	0	0	0	0	0	0	0	0	0	0	0	0	0	0.000244593	0.000237664	0	0.000155437	0	0	0	0	0	0	0
Chromobacterium	0.00021381	0.000182878	0.000296778	0.000307607	0.000184816	0.000257831	0.000303534	0.000226363	0.000642309	0.00031089	0	0.00189036	0.000860913	0.000195469	0.00019137	0.000114956	0.000161614	0.000137161	0.000279101	0.000267097	0.000276613	0.000390633	0.000132329	0.000371243	0.00021117	0.000179911	0.000213166	0.000119667	0.00029781	0.000196109	0.000272608	0.00023659	0.000202489	0.000274516	0.000562386	0.0002023	0.000268972	0.00018763	0.000136425	0.000352517	0.000469308	0.000500124	0.000272023	0.000167952	0.000303474	0	0.000262422	0.000140337	0.000134624	0	0.000131673	0.000331645	0	0.000405679	0.000363523	0.000112127	0	0.000547787	0	0	0	0.000133685	0.000163741	0	0	0	0	0	0	0	0.000117236	0	0.000291078	0.00028085	0.000227875	0.00029141	0.00159766	0.0012572	0	0.000513798	0.000538432	0.000553639	0.000387672	0.000239696	0.000158366	0.000458129	0.000218719	0.000418699	0.000147077	0.000253448	0	0.000231062	0.000304287	0.000216005	0	0	0.000140662	0	0.000374937	0.000334354	0.000109785	0.000221896	0.00014242	0.000113374	0.000162112	0.00011934	0	0.000367958	0	0.000139778	0.000130745	0	0.000142153	0.000170561	0.000175695	0.000146989	0.000290978	0.000223913	0.000456572	0.000541476	0	0	0.000113981	0	0.000377607	0.000347359	0	0	0	0.000184799	0.000125767	0.000125385	0.000133478	0.000119619	0	0.000146915	0.000124958	0.000128294	0.000151746	0.000133552	0.000152282	0.000195608	0.000146496	0.000129201	0.000364298	0.000129249	0.00180291	0.000298373	0.000227066	0	0.00013762	0	0.000131659	0.000376863	0.00030636	0.000167396	0	0.000245321	0.000548005	0.000182175	0.000294896	0	0.000136092	0.000352556	0.000268589	0.000352487	0	0.000306393	0.000270402	0.000233235	0.000144519	0.000254791	0.000466534	0.00057636	0.000510034	0.000607004	0.000247627	0.000229676	0.000139276	0.000245532	0.000448205	0.000167341	0.00018722	0.000120832	0.000204955	0.000529176	0.000142056	0.000279831	0.00056369	0.000378037	0.00030461	0.000177181	0.00038159	0.000172658	0.000484092	0.000119704	0.000464686	0.000213904	0.000188441	0.000164709	0.000173404	0.00042783	0.000474228	0.000115452	0	0.000207828	0.000282621	0.00026132	0.000309679	0.000152244	0.000360387	0.000286412	0	0.000322763	0.000124338	0.000269669	0.000378274	0.00021949	0.000125088	0.000338039	0.000600873	0.000552653	0.000197793	0.000353171	0.000243256	0.000274215	0.000130239	0.000139294	0.000206932	0.000212392	0
Chromohalobacter	0	0	0	0	0	0	0	0	0	0	0	0	0.000134082	0	0	0	0	0	0.000121718	0	0	0	0	0	0	0	0	0	0	0	0.000225868	0	0.000136423	0.00016556	0.000215901	0.000121519	0.000138222	0	0	0	0	0	0	0	0	0	0	0.00150722	0	0.000155982	0	0	0	0	0	0	0	0	0.000174292	0.000137034	0.000126525	0.000277028	0.000375642	0	0.000112453	0.000232406	0	0	0	0	0	0	0	0.000775716	0	0	0	0	0.000178909	0	0	0	0	0.000123698	0	0	0	0	0	0.000123261	0	0	0	0	0	0	0	0	0.000203919	0.000136261	0.000118785	0	0	0	0.000752995	0.000138007	0.000387242	0.000512618	0	0	0	0	0.000264759	0.000296409	0.00156159	0	0.00046307	0.000755546	0.000326559	0.000397789	0	0	0.000265361	0	0.000740813	0.000270168	0	0	0	0.000227937	0.000168636	0	0.00107794	0.00097024	0.00107559	0.00114706	0.00109491	0.000663827	0.00014985	0.000381971	0.000401743	0.000361813	0.000234546	0.000293276	0	0.000302119	0.000353708	0	0	0	0.000228538	0	0.000184756	0	0	0	0	0	0.000252435	0.000187895	0	0.000110788	0	0	0	0	0	0	0	0	0	0	0	0	0	0	0	0	0	0	0	0	0	0	0.000297416	0.000140558	0	0	0	0.000115737	0	0	0	0.00011563	0.000231562	0	0.000194013	0.000924754	0	0	0	0	0	0	0	0	0.000662478	0	0	0	0	0	0	0.000111057	0	0.000203403	0.000673462	0.000218515	0	0.000146857	0	0	0	0	0.000235313	0	0	0	0.0001381	0.000130414	0
Chroococcidiopsis	0	0	0	0	0	0	0	0	0.000238491	0	0	0	0	0	0	0	0	0	0	0	0	0	0	0	0	0	0	0	0	0	0	0	0	0	0	0	0	0	0	0	0.000172417	0.000134621	0	0	0	0	0	0	0	0	0	0	0	0	0	0	0	0	0	0	0	0	0	0	0	0	0	0	0	0	0	0	0	0	0	0	0	0	0	0	0	0	0	0	0	0	0	0	0	0	0	0	0	0	0	0	0	0	0	0	0	0	0	0	0	0	0	0	0	0	0	0	0	0	0	0	0	0	0	0	0	0	0	0	0	0	0	0	0	0	0	0	0	0	0	0	0	0	0	0	0	0	0	0.000172307	0	0	0	0	0	0	0	0	0	0	0.00195018	0.00166313	0.000648549	0.00220918	0.0044853	0.00138304	0.00225256	0.000249968	0.000159595	0.000911646	0.000165295	0.00939426	0.000242577	0.000972471	0.0031593	0.000938871	0.000161673	0.000217501	0.00292273	0.00433047	0.00463218	0.0064874	0	0.000130278	0	0.000685671	0.00766314	0.00157034	0.000665701	0.000505271	0.00102323	0.00142297	0	0	0.000800446	0.002286	0.000252856	0.00159522	0.00104117	0.000473532	0.00326401	0.000402083	0.000568781	0.0013842	0.000787872	0.000515714	0.000558177	0.00243633	0.00102446	0.000838505	0.000390456	0.000935226	0.00187751	0.00400112	0.00181764	0	0.00369313	0.000254758	0.000162801	0	0.000379682	0.000457028	0.00333825	0.000471311	0.000319482	0.00159681	0.00602088	0.00596797	0.000379207	0.00183288	0.000544347	0.0012712	0.000929413	0.000389115	0.000220409	0.00110874	0
Chrysemys	0	0	0	0	0	0	0	0	0.000235661	0	0	0	0	0	0	0	0	0	0	0	0	0	0	0	0	0	0	0	0	0	0	0	0	0	0	0	0	0	0	0	0	0	0	0	0	0	0	0	0	0	0	0	0	0	0	0	0	0	0	0	0	0	0	0	0	0	0	0	0	0	0	0	0	0	0	0	0	0	0	0	0	0	0	0	0	0	0	0	0	0	0	0	0	0	0	0	0	0	0	0	0	0	0	0	0	0	0	0	0	0	0	0	0	0	0	0	0	0	0	0	0	0	0	0	0	0	0	0	0	0	0	0	0	0	0	0	0	0	0	0	0	0	0	0	0	0	0	0	0	0	0	0	0	0	0	0	0	0	0	0	0	0	0	0	0	0	0	0	0	0	0	0	0.000183347	0.000113284	0	0.000113531	0	0	0	0	0	0	0	0	0	0	0	0	0	0	0	0	0	0.000146111	0	0	0	0	0	0	0	0	0.000115726	0	0	0	0	0	0	0	0	0	0	0	0	0	0	0	0	0	0.000115352	0.000125314	0	0	0	0	0	0	0	0	0
Chryseobacterium	0.0937624	0.232172	0.152602	0.0382583	0.107858	0.045125	0.0628537	0.043435	0.00492059	0.056118	0.0050187	0.0283554	0.0460589	0.110235	0.0881641	0.148659	0.0105372	0.0679849	0.00256874	0.0500883	0.0374146	0.0876122	0.0165877	0.0401119	0.036339	0.194548	0.0628304	0.110186	0.0526903	0.0128611	0.00821714	0.00952396	0.0509139	0.0373565	0.0114172	0.045835	0.0367163	0.0461756	0.051424	0.0126489	0.0264138	0.0215899	0.0422677	0.00804603	0.00475151	0.0175961	0.00912412	0.0290433	0.0178512	0.00715288	0.00961919	0.00993479	0.00657142	0.0199133	0.0276178	0.0278966	0.0116601	0.0486575	0.00402448	0.00522553	0.0045155	0.0308682	0.0358521	0.00885163	0.00308955	0.00284619	0.00460016	0.0035759	0.143069	0.0650264	0.131741	0.0450901	0.0928271	0.00799446	0.0682306	0.043135	0.00979724	0.011405	0.00340041	0.0426207	0.0275654	0.0277406	0.0321103	0.086067	0.0539831	0.0821094	0.0506189	0.0944313	0.124766	0.0436317	0.10786	0.0196166	0.0148712	0.0175736	0.13375	0.0398411	0.0402337	0.0362969	0.004221	0.00332693	0.00191894	0.00483879	0.00781752	0.00344325	0.00916845	0.00164635	0.00359196	0.00521828	0.00507177	0.0130477	0.00400055	0.0166454	0.0102784	0.0151656	0.010052	0.00933361	0.0225057	0.00920777	0.0168262	0.0171217	0.00195615	0.0023693	0.0135203	0.00216716	0.0185895	0.0239367	0.00422685	0.00283439	0.151467	0.156602	0.126668	0.178743	0.00986478	0.0102273	0.009238	0.00764808	0.00806791	0.0405055	0.0135492	0.0173359	0.0113468	0.0210997	0.0186678	0.0133359	0.0685185	0.0205619	0.0305753	0.0954979	0.00438995	0.0622151	0.0135042	0.0428961	0.0177135	0.197374	0.00782504	0.030697	0.0215342	0.00354157	0.024241	0.0402292	0.0687534	0.0191602	0.0493708	0.0392786	0.00473381	0.00298744	0.0155782	0.0496324	0.007143	0.00599049	0.0247342	0.0117525	0.0161547	0.00433233	0.0023308	0.00282237	0.0159302	0.0311706	0.00204271	0.018228	0.00490374	0.0216354	0.00629665	0.011862	0.0415847	0.00409309	0.00892064	0.0107452	0.0267325	0.0118247	0.059904	0.0394722	0.00711783	0.00751359	0.00724106	0.0114228	0.0387813	0.00965367	0.00661215	0.0196206	0.0121455	0.00405547	0.0229428	0.0291362	0.022039	0.0309213	0.00977219	0.0190915	0.0490934	0.0155128	0.00826605	0.0140479	0.00180409	0.00651226	0.0141506	0.0851777	0.00677836	0.00386975	0.0135063	0.016598	0.00206419	0.00256472	0.0181732	0.00440713	0.00935852	0.0118913	0.0437347	0.0193466	0.0369334	0.0157417	0.00171005
Chryseolinea	0	0	0	0	0	0	0	0	0	0	0	0	0	0	0	0	0	0	0	0	0	0	0	0	0	0	0	0	0	0	0	0	0	0	0	0	0	0	0	0	0	0	0	0	0	0	0	0	0	0	0	0	0	0	0	0	0	0	0	0	0	0	0	0	0	0	0	0	0	0	0	0	0	0	0	0	0	0	0	0	0	0	0	0	0	0	0	0	0	0	0	0	0	0	0	0	0	0	0	0	0	0	0	0	0	0	0	0	0	0	0	0	0	0	0	0	0	0	0	0	0	0	0	0	0	0	0	0	0	0	0	0	0	0	0	0	0	0	0	0	0	0	0	0	0	0	0	0	0	0	0	0	0	0	0	0	0	0	0	0	0	0	0	0	0	0	0	0	0	0	0	0	0	0	0	0.000163416	0	0	0	0	0	0	0	0	0	0	0	0	0	0	0	0	0	0	0	0	0	0	0	0	0	0	0	0	0	0	0	0	0	0	0	0	0	0	0	0	0	0	0	0	0	0	0	0	0	0	0	0	0	0	0
Chrysochloris	0	0	0	0	0	0	0	0	0	0	0	0	0	0	0	0	0	0	0	0	0	0	0	0.000112819	0	0	0	0	0	0	0	0	0	0	0	0	0	0	0	0	0	0	0	0	0	0	0	0	0	0	0	0	0	0	0	0	0	0	0	0	0	0	0	0	0	0	0	0	0	0	0	0	0	0	0	0	0	0	0	0	0	0	0	0	0	0	0	0	0	0	0	0	0	0	0	0	0	0	0	0	0	0	0	0	0	0	0	0	0	0	0	0	0	0	0	0	0	0	0	0	0	0	0	0	0	0	0	0	0	0	0	0	0	0	0	0	0	0	0	0	0	0	0	0	0	0	0	0	0	0	0	0	0	0	0	0	0	0	0	0	0	0	0	0	0	0	0	0	0	0	0	0	0	0	0	0	0	0	0	0	0	0	0	0	0	0	0	0	0	0	0	0	0	0	0	0	0	0	0	0	0	0	0	0	0	0	0	0	0	0	0	0	0	0	0	0	0	0	0	0	0	0	0	0	0	0	0	0	0	0	0
Chrysosporum	0	0	0	0	0	0	0	0	0	0	0	0	0	0	0	0	0	0	0	0	0	0	0	0	0	0	0	0	0	0	0	0	0	0	0	0	0	0	0	0	0	0	0	0	0	0	0	0	0	0	0	0	0	0	0	0	0	0	0	0	0	0	0	0	0	0	0	0	0	0	0	0	0	0	0	0	0	0	0	0	0	0	0	0	0	0	0	0	0	0	0	0	0	0	0	0	0	0	0	0	0	0	0	0	0	0	0	0	0	0	0	0	0	0	0	0	0	0	0	0	0	0	0	0	0	0	0	0	0	0	0	0	0	0	0	0	0	0	0	0	0	0	0	0	0	0	0	0	0	0	0	0	0	0	0.000140317	0	0	0	0	0	0	0	0	0	0	0	0	0	0	0	0	0	0	0	0	0	0	0	0	0	0	0	0	0	0	0	0	0	0	0	0	0	0	0	0	0	0	0	0	0	0	0	0	0	0	0	0	0.000245504	0	0	0	0	0	0	0	0	0	0	0	0	0	0	0	0	0	0	0	0	0	0	0
Cicer	0.000502314	0.000635742	0.000635088	0.00072245	0.000444515	0.000600234	0.000576267	0.00137042	0.00086261	0.000682803	0.000456757	0	0.000502476	0.000214317	0.000279443	0.000196618	0.000637726	0.000612375	0.000375049	0.000273968	0.000556293	0.00031552	0.00020726	0.00162897	0.000232245	0.000192375	0.000471917	0.000183035	0.000212007	0.000451696	0.000705126	0.000221072	0.000220405	0.00024528	0.000321601	0.00025762	0.000352226	0.000614495	0.000255644	0.000242966	0.000587141	0.000512556	0.00020504	0.000553086	0.000225194	0.000109488	0.000177629	0.000214403	0.000323243	0.000334247	0.000194165	0.000241053	0.000350627	0.00188087	0.000319704	0.000594066	0.000308288	0.000295061	0	0	0.000168745	0.000203451	0.000137254	0.000164066	0	0	0.000990158	0	0.000146597	0	0.000179622	0	0.000255593	0.000444383	0.000140425	0.000121928	0.000273108	0.000269318	0.000603497	0.000242216	0.000173999	0.000161019	0.000210744	0.000373939	0.000396927	0.000285063	0.000395778	0.000361844	0.000322521	0.000183077	0.000126247	0.000186361	0.000223293	0.000185295	0	0.000378124	0.000211992	0.000281745	0.000173857	0.000151146	0.000182069	0.000438498	0.00105973	0.000160051	0.000240318	0.000315262	0.000143159	0.000339363	0.000172259	0.000254063	0.000259224	0.000499013	0.00100928	0.000364698	0.000368849	0.000131039	0.00060242	0.000217637	0.000459241	0.000430896	0	0	0.000267884	0.000818789	0.000284842	0.000347359	0.000268819	0.000149867	0.000135522	0.000140663	0.000166507	0.000144334	0.000167034	0.000133848	0.000173604	0.000143174	0.000127171	0.000397936	0.00043127	0.000347116	0.00056785	0.000187251	0.000195582	0.000438256	0.000123931	0.000314147	0.00029747	0.000134506	0.00027248	0.000201827	0.000233788	0.00020544	0.000412316	0.000422034	0.00112979	0.000320688	0.000240066	0.0010517	0.000917723	0.00032275	0.000927064	0.000242407	0.000133981	0.000399475	0.000269969	0.000600328	0.000157149	0.000473208	0.000597164	0.000326793	0.000802285	0.000266109	0.00126852	0.000937129	0.000819394	0.00076354	0.00026224	0.000385044	0	0.000567706	0.000907381	0.000620615	0.000870392	0.000174246	0.000475403	0.000758134	0.000298109	0.000265655	0.000635996	0.00049056	0.000383802	0.000673788	0.000446906	0.00100685	0.000595054	0.000367707	0.000367154	0.000927127	0.00133492	0.000231217	0.000236507	0.000652596	0.000804135	0.000499829	0.00021692	0.000417235	0.000701235	0.000728602	0.0012253	0.000344232	0.000777824	0.000341003	0.000199845	0.000187105	0.000227178	0.000207169	0.000517025	0.000541171	0.000228088	0.000623078	0.000699636	0.00114033	0.000421238	0.000751991	0.000500288	0.000508948	0.000272261	0.000183328	0.000218235	0.000344912	0
Ciona	0	0	0	0	0	0	0	0	0	0	0	0	0	0	0	0	0	0	0	0	0	0	0	0	0	0	0	0	0	0	0	0	0	0	0	0	0	0	0	0	0	0	0	0	0	0	0	0	0	0	0	0	0	0	0	0	0	0	0	0	0	0	0	0	0	0	0	0	0	0	0	0	0	0	0	0	0	0	0	0	0	0	0	0	0	0	0	0	0	0	0	0	0	0	0	0	0	0	0	0	0	0	0	0	0	0	0	0	0	0	0	0	0	0	0	0	0	0	0	0	0	0	0	0	0	0	0	0	0	0	0	0	0	0	0	0	0	0	0	0	0	0	0	0	0	0	0	0	0	0	0	0	0	0	0	0	0	0	0	0	0	0	0	0	0	0	0	0	0	0	0	0	0.000122299	0	0	0	0	0	0	0	0	0	0	0	0	0	0	0	0	0	0	0	0	0	0	0	0	0	0	0	0	0	0	0	0	0	0	0	0	0	0	0	0	0	0	0	0	0	0	0	0	0	0	0	0	0	0	0	0	0	0
Circovirus	0	0	0	0	0	0	0	0	0	0	0	0	0	0	0	0	0	0	0	0	0	0	0	0	0	0	0	0	0	0	0	0	0	0	0	0	0	0	0	0	0	0	0	0	0	0	0	0	0	0	0	0	0	0	0	0	0	0	0	0	0	0	0	0	0	0	0	0.000319199	0	0	0	0	0	0	0	0	0	0	0	0	0	0	0	0	0	0	0	0	0.000540064	0	0	0	0	0	0	0	0	0	0	0.000479584	0	0	0	0	0	0	0	0	0	0	0	0	0	0	0	0	0	0	0	0	0	0	0	0	0	0	0	0	0	0	0	0	0	0	0	0	0	0	0	0	0	0	0	0	0	0	0	0	0	0	0	0	0	0	0	0	0	0	0	0	0	0	0	0	0	0	0	0	0	0	0	0	0	0	0	0	0	0	0	0	0	0	0	0	0.000479063	0	0	0	0	0	0	0	0	0	0	0	0	0	0	0	0	0	0	0	0	0	0	0	0	0	0	0	0	0	0	0	0	0	0	0	0	0	0	0	0	0	0	0	0	0	0
Citricoccus	0.000562383	0.000388135	0.000309973	0	0.000526908	0.000396575	0.000182288	0.000114908	0	0.000153436	0	0	0	0.000330025	0.000290247	0	0	0	0	0.000256236	0.000251559	0.000310852	0	0	0.000328055	0	0.000325496	0	0.00146295	0.000839923	0.00120242	0.000372421	0.00131048	0.00193725	0.00418721	0.00117399	0.00223717	0.000677189	0.000342307	0.00170459	0.000159132	0.000171207	0.00129586	0.000652575	0.00176522	0	0.000441392	0	0	0	0	0.000289041	0.000250124	0.000115876	0.000219271	0	0	0.000254223	0	0	0	0.000145631	0.000185413	0	0	0	0	0	0.000422467	0.000116936	0.000354639	0.000143479	0.000384547	0.00440686	0.000231897	0	0.000126252	0	0	0.000331557	0	0	0	0.000381639	0	0.00050575	0.000131595	0.000397062	0.000137139	0.000678318	0	0.000980686	0.00151228	0.000895076	0	0.000232947	0.000447578	0.000311979	0	0	0	0	0	0	0.000313092	0	0	0	0	0	0	0	0	0	0.000119561	0	0.000286301	0	0	0	0	0	0	0	0.000157477	0.000117014	0	0	0	0	0	0	0	0	0	0	0	0	0.000116224	0.000139301	0.00018935	0.000131334	0	0	0.000176503	0.000131583	0.000155559	0.000178307	0.000121102	0	0.000694871	0	0	0	0	0	0	0	0.000541021	0	0	0	0	0.00084609	0.00126751	0.000177343	0.000206775	0.00132404	0.000221045	0.000842843	0	0.00115744	0.000524519	0.000352899	0.000183223	0.000201905	0.000176554	0.000150222	0	0.000156029	0.000153135	0.000163561	0	0	0	0.00011754	0.000251204	0.00156336	0.000564018	0.000242065	0	0.00040754	0.000189791	0.000633015	0.000867641	0	0	0.000132582	0	0	0	0.000229924	0.000143938	0.000141388	0	0.000656768	0.000264099	0.000122236	0.000118577	0.000222191	0.000782198	0.00166312	0.000135992	0.0019128	0	0.000984787	0.000133129	0.000662857	0.000203747	0.0011146	0.000214694	0.000235617	0.000168279	0.000367848	0.000543105	0.000159553	0.00023324	0.000451948	0.000653692	0.000733596	0
Citrobacter	0.00159818	0.000834743	0.00125568	0.00230854	0.00110821	0.0018263	0.00275197	0.00221685	0.00270869	0.00241731	0.0029972	0.00189036	0.00240662	0.00277625	0.00281456	0.000733496	0.00268704	0.00158706	0.00515083	0.000494074	0.000534137	0.000372598	0.000484838	0.000363529	0.00301739	0.000382041	0.0010303	0.000313914	0.00158058	0.00226	0.0044915	0.00360709	0.000898416	0.000631812	0.000553144	0.000633981	0.000564628	0.00149108	0.00411585	0.00116805	0.000466131	0.000395695	0.000941683	0.00370083	0.000846273	0.00531322	0.00109175	0.00504198	0.00502641	0.000735343	0.00389295	0.00406067	0.000192925	0.00134225	0.00111879	0.00429853	0.00533914	0.00284712	0.00607051	0.00573551	0.00499458	0.00373645	0.00327242	0.00524836	0.00428703	0.00521746	0.00473613	0.00601586	0.00100507	0.000592976	0.00116008	0.00338696	0.000927105	0.000404744	0.00173773	0.00203093	0.00040199	0.00115818	0.00102666	0.00112494	0.00143646	0.00212502	0.00285682	0.00177044	0.0024443	0.00112879	0.0017076	0.00114676	0.00223036	0.00255197	0.00295677	0.00374989	0.00380738	0.00403325	0.00427854	0.00246603	0.00824535	0.00620737	0.00187385	0.00198017	0.00563663	0.00360858	0.00557738	0.00512752	0.00330375	0.00519704	0.00257592	0.00211706	0.00493102	0.00570278	0.00531721	0.00134229	0.0019003	0.00226493	0.00280869	0.00109355	0.0027486	0.00138686	0.00280215	0.00362782	0.00550686	0.0058705	0.00437296	0.0041778	0.0037828	0.0041076	0.00560791	0.00579234	0.0105183	0.00785793	0.0192867	0.00503415	0.0452671	0.0479707	0.0454125	0.0496875	0.0450944	0.0127199	0.00236086	0.0020385	0.00223774	0.00288099	0.00291482	0.00178241	0.00207247	0.00195453	0.00264911	0.00196675	0.000726612	0.00624457	0.00252649	0.00742244	0.00102713	0.000358264	0.000359446	0.00120368	0	0.000602563	0.000652142	0.001265	0.00146643	0.00132807	0.00149167	0.00186517	0.000192907	0.00179287	0.000367114	0.000837293	0.00246668	0.000825877	0.000723947	0.000427457	0.000797293	0.000429733	0.000585816	0.000528737	0.00213818	0.00152699	0.000232126	0.00248104	0.000784873	0.00293892	0.000930626	0.00247063	0.00192916	0.000581824	0.00274031	0.00103205	0.000681248	0.00292067	0.00100009	0.000424948	0.000289505	0.000385236	0.00127619	0.0299419	0.00671707	0.0015864	0.00300359	0.00731808	0.000396316	0.00059952	0.00122386	0.000900826	0.000607375	0.000592343	0.000594567	0.00138225	0.000916164	0.00149077	0.00124714	0.000379844	0	0.000584379	0.00265084	0.00266349	0.0028969	0.00194568	0.00027756	0.000464232	0.000472404	0.000517629	0.00178632	0.00160175	0.00118451	0.00059819	0.00190988	0.00235021	0.00315833	0.00182684	0.000190006
Citromicrobium	0	0	0	0	0	0	0	0	0	0	0	0	0	0	0	0	0	0	0	0	0	0	0	0	0	0	0	0	0	0	0	0	0.000224324	0.00023967	0.000121578	0.000231696	0.00013502	0	0	0	0.00013776	0.000146698	0	0	0	0	0	0	0	0	0	0	0	0	0.000148109	0	0	0	0	0	0	0	0	0	0	0	0	0	0	0	0	0	0	0	0	0	0	0	0	0	0	0	0	0	0	0	0	0	0	0	0	0	0	0	0	0	0	0	0	0	0	0	0	0	0	0	0	0	0	0	0	0	0	0	0	0	0	0	0	0	0	0	0	0	0	0	0	0	0	0	0	0	0	0	0	0	0	0	0	0	0	0	0	0	0	0	0	0	0	0	0	0	0	0	0.000128157	0	0	0.00011612	0.000185475	0	0	0	0	0.000131112	0	0.000163311	0	0	0.000142531	0	0	0	0.000120257	0.000312307	0.000217624	0.000370911	0	0	0	0	0.000179648	0	0	0	0	0.000332786	0	0	0	0	0	0	0.000124073	0	0.000124246	0	0	0.000113755	0	0	0	0.000189311	0	0	0	0	0	0	0	0	0	0	0	0	0	0	0	0	0	0	0.000458129	0.000200593	0	0.000130128	0	0	0	0	0	0	0.000380011
Citrullus	0	0	0	0	0	0	0.000116205	0.00014285	0	0.000121544	0	0	0	0	0	0	0	0	0	0	0	0	0	0	0.000328333	0	0.00113911	0	0	0	0	0	0	0	0	0	0	0.000276805	0.00595333	0	0	0	0	0	0	0	0	0.000158892	0.00035784	0	0	0	0	0	0	0	0	0	0	0	0	0	0	0	0	0	0	0	0	0	0	0	0	0	0	0	0	0	0	0	0	0	0	0	0	0	0.00199922	0	0	0	0	0	0	0	0	0	0	0	0	0	0	0	0	0	0	0	0	0	0	0	0	0	0	0	0	0	0	0	0	0	0	0	0	0	0	0	0	0	0	0	0	0	0	0	0	0	0	0	0	0	0	0	0	0	0	0.000237674	0	0	0	0	0	0	0.000131524	0	0	0	0	0	0	0.00170943	0	0	0	0	0	0	0	0	0	0	0	0	0	0	0	0	0.00012036	0	0	0	0	0	0	0	0	0	0	0	0	0.000337945	0	0	0	0	0	0	0	0	0	0	0	0	0	0	0	0	0	0	0	0	0	0	0	0	0	0	0	0	0	0	0	0	0	0	0	0	0	0	0	0	0
Citrus	0.00123637	0.00100703	0.000888605	0.000573841	0.00183564	0.00355752	0.000484982	0.000883161	0.000206557	0.000423142	0	0	0.000281439	0.000234163	0.000265528	0.000135895	0.000294185	0.000170901	0	0	0	0	0	0.000181604	0.000422617	0	0.000203892	0	0.000117086	0	0.000127881	0.00038305	0	0	0.000167318	0	0.000117942	0.00066293	0.00136618	0.000344676	0.000231333	0.000145988	0.000186632	0.000190772	0.000117307	0	0.000120989	0	0.000173419	0	0.000119442	0.0001739	0	0.000243134	0	0.000211223	0.000141345	0.000299337	0	0	0	0	0	0.000127067	0	0	0.000465171	0	0	0	0	0	0	0	0	0	0	0	0.000468387	0	0.000114066	0.000190443	0.000155549	0	0	0	0	0	0.000159905	0	0	0	0.000121404	0	0	0.000583627	0.000116341	0.000126851	0	0	0.000472797	0	0.000849086	0.0002867	0	0.00112735	0	0.000780632	0.000130622	0.00012879	0.000122388	0.000153068	0.000215993	0.0072486	0.000451724	0	0.000755218	0	0.000124294	0.000162678	0	0	0	0.00035815	0.000122129	0.000133154	0	0	0	0	0	0	0.000141164	0.000131033	0.000136167	0.000136525	0.00011105	0.000256138	0.000132606	0.000125647	0.000296148	0	0	0.000135833	0	0	0	0	0	0	0	0	0.000279437	0	0.000120907	0	0	0.00181544	0.000155076	0	0.000153009	0	0	0	0	0.000204899	0	0.000112846	0.000116794	0	0.00183053	0	0.000219894	0.000171065	0.00016353	0.000137398	0.000158487	0.00018625	0	0.000199237	0.000140793	0	0.00016297	0	0	0.000187819	0	0.000113409	0	0.00014297	0	0.00020067	0	0.000117793	0.000117214	0.000598153	0.000178786	0.00039221	0.000171193	0	0	0.000222188	0.000154878	0.000236947	0	0	0.000142339	0.000113812	0.000216304	0	0.00015644	0.000134872	0	0	0	0	0.000123943	0	0	0.000174619	0.000132134	0.000323404	0.000498501	0.000458336	0.000287191	0.00037806	0	0	0.000208961	0.000147712	0
Cladophialophora	0	0	0	0	0	0	0	0	0	0	0	0	0.000149349	0	0	0	0	0	0	0	0.000129529	0	0	0.000165854	0.000124927	0	0	0	0	0	0	0.000138383	0	0	0.000133428	0	0	0	0	0	0.00024173	0.000224488	0	0	0	0	0	0	0	0	0	0	0	0.00012612	0.000112002	0	0	0	0	0	0	0	0	0	0	0	0	0	0	0	0	0	0	0	0	0	0.000134581	0.000131769	0	0	0	0	0	0	0	0.000116186	0	0	0	0	0	0	0	0	0	0	0	0	0	0	0	0	0	0	0	0	0	0	0	0	0	0.000115502	0	0	0	0	0	0	0	0	0	0	0	0	0	0	0	0	0	0	0	0	0	0	0	0	0	0	0	0	0	0	0	0	0	0	0	0	0.000105964	0	0	0	0.000172701	0.000282537	0.00016347	0	0	0.000197194	0.000310358	0	0.000188481	0	0	0.000140101	0	0.00021369	0	0.000148375	0.000148069	0	0	0	0.000289312	0.000371538	0.00032008	0.000329412	0	0	9.28505e-05	0.000115736	0.000250501	0.000135107	0.000183309	0	0	0.000233611	0.000113913	0	0.000137397	0.000129164	0	0.000114941	0.000125813	0.000144144	0.000183895	0	0	0.000153625	0.000119062	0	0	0.00061005	0.000234139	0	0.000130152	0	0.000191386	0.000183268	0.000252204	0	0.000341702	0.000129367	0	0	0	0	0.00012504	0.000156129	0	0.000182033	0.000344706	0.000337278	0.000112186	0.00033052	0.00015762	0.000140804	0	0	0	0	0.000190006
Clavavirus	0	0	0	0	0	0	0	0	0	0	0	0	0	0	0	0	0	0	0	0	0	0	0	0	0	0	0	0	0	0	0	0	0	0	0	0	0	0	0	0	0	0	0	0	0	0	0	0	0	0	0	0	0	0	0	0	0	0	0	0	0	0	0	0	0	0	0	0	0	0	0	0	0	0	0	0	0	0	0	0	0	0	0	0	0	0	0	0	0	0	0	0	0	0	0	0	0	0	0	0	0	0	0	0	0	0	0	0	0	0	0	0	0	0	0	0	0	0	0	0	0	0	0	0	0	0	0	0	0	0	0	0	0	0	0	0	0	0	0	0	0	0	0	0	0	0	0	0	0	0	0	0	0	0	0.000363656	0	0	0	0	0	0	0	0	0	0	0	0	0	0	0	0	0	0	0	0	0	0	0	0	0	0	0.000438948	0	0	0	0	0	0	0	0	0.000521484	0	0	0	0	0	0	0	0	0	0	0	0	0	0	0	0	0	0	0	0	0	0	0	0	0	0	0	0	0	0	0	0	0.000414652	0	0	0	0	0	0	0
Clavibacter	0.00236723	0.00180448	0.00119858	0.000264008	0.00231407	0.0018615	0.000475182	0.00032055	0.000181091	0.000395017	0	0	0.000259977	0.000446358	0.000445602	0.000164581	0.000183888	0.000203537	0.000384943	0.000826559	0.000830008	0.00118442	0.000201724	0.00110955	0.00209451	0.000209987	0.000855929	0.000312208	0.00183834	0.00116582	0.00152817	0.00282887	0.00178619	0.00262686	0.00550181	0.00165613	0.00312734	0.00101646	0.00054097	0.00210158	0.00118237	0.00142471	0.00173321	0.000765654	0.00212454	0.000131957	0.000699793	0.000260247	0.000355235	0.000378813	0.000311122	0.000864907	0.000516084	0.000526791	0.000689888	0.000317864	0.000209393	0.00102138	0	0	0	0.000201672	0.000267284	0	0	0	0	0	0.000615212	0.000211799	0.000531889	0.000300222	0.0015009	0.00332505	0.000357728	0.000200579	0.00126493	0.00107438	0.000223422	0.00120717	0.000359599	0.000412838	0.000516387	0.00149542	0.000172027	0.00223531	0.000521257	0.0016596	0.000275001	0.00115102	0	0.00128041	0.00192675	0.00125263	0	0.000348028	0.0006269	0.000474322	0.00011056	0.00013836	0	0.000146511	0.000261864	0	0.000481042	0	0.000130821	0.00024082	0	0.000221975	0	0.000494527	0.000460219	0.000178528	0.000213486	0	0.000429938	0.000180534	0.000240963	0.000264856	0	0	0.000144108	0	0.000246688	0.000217011	0	0	0	0	0	0	0	0	0	0	0.000115054	0.0001448	0.000304355	0.000276806	0.000409557	0.000279588	0.000275324	0.00026412	0.000242022	0.000365846	0.000943058	0.000254572	0.000560097	0	0.00118027	0.000124722	0.000173108	0.000881119	0.00100818	0.00110353	0.000324669	0.000664579	0.00198518	0.000488805	0.000631784	0	0	0.00149354	0.00288921	0.00133742	0.000360379	0.00181975	0.000979473	0.00126402	0.000192467	0.00273422	0.00227999	0.00228059	0.00193394	0.00263487	0.000526872	0.000364779	0	0.00057405	0.0015558	0.000539432	0.000420594	0.000144219	0.000334978	0.00125058	0.000528913	0.00255008	0.00140758	0.000743593	0.000277172	0.000690481	0.00123257	0.00108747	0.00218564	0.000431917	0.000163953	0.000647249	0.000527865	0.000474412	0.000475194	0.0025687	0.00104768	0.000435494	0.000650759	0.00108021	0.000725587	0.00094316	0.000837113	0.00109714	0.00177967	0.00338082	0.000587593	0.00286181	0.000153382	0.00163266	0.0007124	0.00133546	0.00051534	0.00199653	0.00259774	0.00233934	0.000683314	0.00158511	0.00117694	0.000847165	0.000418717	0.000610294	0.000899895	0.0010922	0.000760023
Clavispora	0.00116777	0.000857362	0.000977941	0.000797961	0.00142072	0.0015271	0.000887641	0.000807497	0.000612396	0.000775719	0.000171273	0.00283554	0.00402777	0.000693128	0.000491276	0	0.000410183	0.000358119	0.000135294	0	0.000148617	0	0	0.000191889	0.000133246	0	0.000325496	0	0	0.000147462	0	0	0.000304946	0.000352197	0.000202393	0.000278683	0.000685239	0.000735583	0.000524955	0.0015203	0.000207362	0.000182574	0.00175724	0.000794372	0.0019146	0	0.00017897	0.000438786	0.000493767	0.000267398	0.000909288	0.0134483	0.00130847	0.00057824	0.000774546	0.000550861	0.000479927	0.0135007	0.00536645	0.007068	0.0328194	0.0029304	0.0059886	0.0091373	0.0218927	0.056447	0.0106809	0.00844452	0.000305277	0	0.000511372	0.000122741	0.00017871	0.00134773	0.000158812	0.000159116	0.00015102	0.000154887	0.0140662	0.000587477	0	0	0	0.00118258	0.00097094	0.0015393	0.00080627	0.00157858	0.000867644	0.00153081	0	0.000246016	0.00026923	0.000239854	0	0.000145973	0.000379879	0.000689683	0.00220586	0.00210383	0.000462297	0.0175991	0.000465848	0.00104965	0.00246794	0.000439708	0.00679525	0.000657839	0.000775624	0.000881527	0.000960403	0.000654323	0.00335855	0.00171114	0.00639176	0.000939136	0.0135567	0.000872394	0.000196736	0.00025763	0.000183042	0.000213129	0.00967335	0.0026947	0.000615318	0.000824187	0.00115764	0.000763914	0	0	0	0	0.00020809	0.000220786	0.00022368	0.000258088	0.000205349	0.000311207	0.00175922	0.00217792	0.00224215	0.00166896	0.00351742	0.00200685	0.00127641	0.00309102	0.00316331	0.00174954	0.000121102	0.00143294	0.00182402	0.00206732	0.00621304	0.000267332	0.000180776	0.00119741	0	0.000320096	0.000262911	0.000931329	0.00113433	0.00195175	0.00100247	0.00324382	0.000343768	0.00577302	0.000784563	0.00229515	0.0102759	0.00208578	0.000126286	0	0.00514718	0.00230979	0.00257086	0.000755369	0.00231446	0.00117492	0.000232126	0.00186789	0.000268329	0.000398356	0.000217207	0.0211908	0.0011966	0.000303156	0.0003538	0.000579893	0.00205948	0.00986093	0.000355543	0.000767387	0.00018176	0.000140998	0.000163318	0.00021645	0.00012326	0.000464196	0.000365811	0.00286868	0.000539836	0.000796137	0.000361189	0.000932176	0.000173536	0.000174205	0.00715246	0.000354502	0.00108188	0.000637715	0.000813804	0.000331828	0	0.000502417	0.0183787	0	0.00296312	0.000139882	0.000393858	0.00543371	0.00118844	0.000560386	0.000739098	0.0018976	0.00375818	0.00133917	0.00500751	0.00355275	0.00341815	0.00145531	0.000190006
Cloacibacterium	0.000793605	0.000958426	0.000734159	0.000448424	0.000567422	0.000298289	0.0004287	0.000255875	0	0.000332738	0.000112025	0.00094518	0.000792765	0.000345752	0.000706219	0.000530596	0.000219703	0.000814369	0.00012517	0.000297907	0.000200429	0.00260245	0	0.000935339	0.000200632	0.000348985	0.000565177	0.000219593	0.000130672	0	0	0.000121165	0.000132318	0	0	0.000110177	0.000112605	0.000277711	0.00143921	0	0.000780929	0.000569033	0.00015851	0.00192106	0	0.0044152	0	0.000466853	0.000201792	0.00216146	0.000113327	0.000322618	0	0.000173927	0.000260636	0.000239855	0.000155157	0.000391704	0	0	0	0.000340313	0.000833155	0.000127656	0	0	0	0	0.00030877	0.000458351	0.000348219	0.000225226	0.000342248	0	0.000465863	0.000948216	0	0.000424204	0.000132826	0.0015179	0.000290966	0.000362113	0.000578781	0.00589448	0.00910832	0.00163057	0.00541293	0.00527045	0.0055264	0.00102952	0.0143627	0.000273511	0.000154734	0.000204167	0.00957019	0.00179251	0.00438412	0.002833	0.00281244	0.00204372	0.000299916	0.000850295	0.00073122	0.000914153	0.00474498	0.000238681	0.000912107	0.00189712	0.000161205	0.000268348	0.000148452	0.000372297	0.00107345	0.00108548	0.000307853	0.000699608	0.00114208	0.000410169	0.00769424	0.00222876	0.0001513	0.000168574	0.000337489	0	0.0024278	0.00336043	0.000460624	0.000269219	0.00127882	0.00135453	0.00149331	0.00151672	0.000161035	0.000157146	0.000158282	0.000178292	0.00011379	0.000401688	0.0033129	0.00481686	0.000494915	0.000878483	0.000528969	0.00199165	0.000483459	0.00177322	0.00122211	0.000526091	0.000499546	0.0202713	0.00300484	0.0134883	0.00123505	0.000542783	0.000296771	0.0032234	0.000178669	0.000173937	0	0.0074723	0.00455613	0.000347794	0.012365	0.000252796	0	0.000134402	0.000554275	0.000306393	0.000280827	0	0.00132998	0	0.000158234	0	0	0.000151375	0.000206046	0.000360919	0.00343547	0.000218269	0.00017302	0.000269418	0.00282812	0.00505141	0.000665911	0.000155986	0.000183452	0.000122712	0.0012069	0.00119539	0.0226322	0.000241329	0.000216158	0.00011209	0.000289127	0.00298094	0.00964341	0.00128406	0.000917747	0.00186196	0.00027601	0	0.00036426	0.000750248	0.000780911	0.000222157	0.000573302	0.00014493	0.00186968	0.000124119	0.000112907	0.000145423	0	0	0.00702855	0.000315148	0.00107546	0.000154667	0.000221778	0.000129821	0	0	0	0.000218883	0.00074888	0.00182756	0.000587725	0.000445009	0.00105524	0.000406584	0.00190006
Clostridioides	0	0	0	0	0	0	0	0	0	0	0	0	0.000126117	0	0	0	0	0	0	0	0	0	0	0	0	0	0	0	0	0	0	0	0	0	0	0	0	0	0	0	0	0	0	0	0	0	0	0	0	0	0	0	0	0	0	0	0	0	0	0	0	0	0	0	0	0	0	0	0	0	0	0	0	0	0	0	0	0	0	0	0	0	0	0	0	0	0	0	0	0	0	0	0	0	0	0	0	0	0	0	0	0	0	0	0	0	0	0	0	0.000135603	0	0	0	0	0	0	0	0	0	0	0	0	0	0	0	0	0	0	0	0	0	0	0	0	0	0	0	0	0	0	0	0	0	0	0	0	0	0	0	0	0	0	0.000427757	0	0.000199017	0	0.000515504	0.00018928	0	0	0.00012233	0	0	0	0	0	0	0	0	0	0	0	0	0	0	0	0	0	0	0	0.000173934	0	0	0	0.000214586	0	0	0	0	0	0.000127003	0	0	0	0	0	0	0.000112964	0	0	0	0	0	0	0	0	0	0	0	0	0	0	0.000306957	0	0	0	0.000130524	0	0	0	0	0	0	0	0	0.00012584	0	0	0	0	0
Clostridium	0.000394365	0.000532994	0.000682461	0.000833582	0.000509838	0.000662406	0.000790756	0.00108347	0.00111363	0.000775468	0.000491298	0.00094518	0.000417513	0.000178868	0.000195626	0.000169816	0.000319131	0.000365837	0.000187525	0.000260004	0.00042898	0.000330797	0.000182898	0.000853376	0.000268989	0.000288563	0.000291797	0.000228611	0.000276359	0.000346231	0.000430146	0.000268688	0.000319503	0.000358656	0.000381797	0.000384231	0.000346355	0.000341537	0.000229116	0.000206942	0.000721435	0.00057223	0.000238276	0.000364621	0.000183699	0.000195795	0.000170088	0.000245745	0.000288212	0.000334247	0.000179832	0.000228224	0.000273715	0.000779259	0.000340913	0.000415418	0.000269982	0.000283301	0	0	0.000173585	0.000196843	0.000170965	0.000176891	0	0.000111151	0.000462413	0	0.000255489	0.000178926	0.000242846	0.000122018	0.000274364	0.000646667	0.000205007	0.000156395	0.000410319	0.000357934	0.000394056	0.000258234	0.000261966	0.000309764	0.000281646	0.000663684	0.000630428	0.000332904	0.000587054	0.00039407	0.000552351	0.000214634	0.000185773	0.000193436	0.000189273	0.000175858	0.000181636	0.000258535	0.000241939	0.000322057	0.000157991	0.000150765	0.000171193	0.000265286	0.000561614	0.000165424	0.00025919	0.000212036	0.000159769	0.000327868	0.000233977	0.000315161	0.000319143	0.000410704	0.00132794	0.000496399	0.00033371	0.000241865	0.000363869	0.000272462	0.0203305	0.0106514	0.000187979	0.000221634	0.000238498	0.000365231	0.000256788	0.000257361	0.000295409	0.000223672	0.00021492	0.000174833	0.000242592	0.000207833	0.000161973	0.000137288	0.00014912	0.000132161	0.00011537	0.00035067	0.000377469	0.000255126	0.000365476	0.00015888	0.000166932	0.000282528	0.00014681	0.000248266	0.000292702	0.000147993	0.000393582	0.00028711	0.00023365	0.000251363	0.000324136	0.00036033	0.000497425	0.000328238	0.000210325	0.000459472	0.00105267	0.000368164	0.000630442	0.000222348	0.000204209	0.000391363	0.00018864	0.000535409	0.000157149	0.000397245	0.000554486	0.000253495	0.000404924	0.000167007	0.00101433	0.000798786	0.000740122	0.000701184	0.000331587	0.000400163	0.000232126	0.000491921	0.000750132	0.000526697	0.000691516	0.000257111	0.000388721	0.000546072	0.000217402	0.000158153	0.000510403	0.00044158	0.000356857	0.000483611	0.000349869	0.00054059	0.000456351	0.00047145	0.000414804	0.000655634	0.000680008	0.000255424	0.000335137	0.000531188	0.000836953	0.000311481	0.000433839	0.000354616	0.000549979	0.00058969	0.00070113	0.000427874	0.000622578	0.000263475	0.000170721	0.000131636	0.0011107	0.000177315	0.000389105	0.000435406	0.000200817	0.000425586	0.000659899	0.000846719	0.000521062	0.000642203	0.000756823	0.000540678	0.000320658	0.000174496	0.000207657	0.000318438	0.000760023
Clupea	0	0.000179028	0.000160935	0.00024564	0.000119038	0.00027886	0.000192089	0.000176444	0.000339142	0.000342532	0	0	0.000148685	0.000158272	0	0	0	0	0	0.000127453	0.000240822	0	0	0.000180639	0	0	0	0	0	0.000113637	0.000140456	0	0.000124293	0.000155021	0.000214242	0.000139341	0.000141958	0	0	0	0.000175305	0.000152382	0	0.000138977	0	0	0	0	0	0.00347617	0	0	0	0.000170285	0	0	0	0	0	0	0	0	0	0	0	0	0	0	0	0	0	0	0	0.000183975	0	0	0	0	0	0.000122087	0	0	0	0	0	0	0.000163998	0.000117162	0	0	0	0	0	0	0	0	0	0	0	0	0	0	0.000236783	0	0.000140117	0	0	0	0	0	0	0.000181383	0.00013465	0.000112678	0.000134147	0	0	0	0.000169475	0.000150578	0	0	0	0	0	0	0	0	0	0	0	0	0	0	0	0	0	0	0	0	0	0.000111629	0.00011479	0	0	0	0	0	0.00210415	0	0	0	0	0	0.000150841	0	0	0.000155203	0.000230252	0	0.00017736	0	0	0.000124973	0	0.000173623	0	0.000129764	0.000122007	0	0	0	0.000271957	0.000267367	0.000227596	0.000239318	0	0.000142502	0.00106778	0.00016906	0.00019039	0.000136301	0.000338718	0	0	0.000211817	0	0	0.000134774	0.000131623	0	0	0.000125144	0.000140998	0.000147559	0	0	0.000145081	0.000114815	0	0	0.000235081	0.000206503	0	0.000694143	0	0.00021368	0.000143554	0.000225007	0	0.000165583	0.000129367	0	0	0	0	0	0.000143132	0	0.000161211	0.000249801	0.000259952	0.000136137	0.000188027	0.000128578	0.00011322	0	0.000117845	0	0	0.00114003
Cnuibacter	0.000237315	0.000204294	0.000172832	0	0.000180947	0.000121144	0	0	0	0	0	0	0	0	0	0	0	0	0	0	0	0	0	0.00012889	0.000141843	0	0	0	0.000153374	0	0.000147573	0.000183447	0.000189238	0.000250889	0.000475884	0.000195356	0.000230014	0.000113846	0	0.000176296	0	0.000111889	0.000344119	0	0.000182129	0	0	0	0	0	0	0.000170099	0	0.000213767	0.00121291	0	0	0.000326919	0	0	0	0	0	0	0	0	0	0	0	0	0	0	0.00022808	0.000203883	0	0	0	0	0	0	0	0	0	0.000136419	0	0.000238104	0	0.00014018	0	0	0	0.000119792	0.000168377	0	0	0	0	0	0	0	0	0	0	0	0	0	0	0	0	0	0	0	0	0	0	0	0	0	0	0	0	0	0	0	0	0	0	0	0	0	0	0	0	0	0	0	0	0	0.000140365	0	0	0	0	0	0	0	0	0	0	0	0.000112749	0	0	0.000253161	0.000123947	0	0	0	0.000166989	0	0	0	0	0	0.000195919	0.000139473	0	0.000152943	0	0.000119747	0	0.000215615	0.000202131	0.000234438	0.000178985	0.000267056	0	0	0	0	0.000433349	0	0	0	0	0	0	0.000206588	0	0	0	0	0	0	0.000194965	0	0	0	0	0	0	0.000382919	0.000130312	0	0	0	0	0	0.000165718	0	0.000172541	0.000283965	0	0.000206147	0	0.000133928	0	0	0	0.000206325	0.00024305	0.000234252	0.00016967	0.000140875	0.000234692	0	0	0	0	0	0
Cobetia	0	0	0	0	0	0	0	0	0	0	0	0	0	0	0	0	0	0	0	0	0	0	0	0	0	0	0	0	0	0	0	0	0	0	0.000138404	0	0	0	0	0	0	0	0	0	0	0	0	0	0	0.000111416	0	0	0	0	0	0	0	0	0	0	0	0	0	0	0	0	0	0	0	0	0	0	0	0.000429452	0	0	0	0	0	0	0	0	0	0	0	0	0	0	0	0	0	0	0	0	0	0	0	0	0	0	0	0	0	0	0	0	0	0	0	0	0	0	0	0	0.000503217	0	0.000165271	0.000173519	0	0.000138646	0	0	0.00012897	0	0.000269693	0	0	0	0	0	0	0	0.000197217	0.000207964	0.000236633	0.000234606	0.000219572	0.000156203	0	0	0.000112608	0	0	0	0	0	0	0	0	0	0	0	0	0	0	0	0	0	0	0	0	0	0	0	0	0	0	0	0	0	0	0	0	0	0	0	0	0	0	0	0	0	0	0	0.000172208	0	0	0	0	0	0	0	0	0	0	0	0	0.000171186	0	0	0	0	0	0	0	0	0.000130849	0	0	0	0	0	0	0	0	0	0.000262557	0	0	0	0	0	0	0	0	0	0	0	0	0	0
Coccidioides	0	0	0	0	0	0	0	0	0	0	0	0.00094518	0	0	0	0	0	0	0	0	0	0	0	0	0	0	0	0	0	0	0	0	0	0	0	0	0	0	0	0	0	0	0	0	0	0	0	0	0	0	0	0	0	0	0	0	0	0	0	0	0	0	0	0	0	0	0	0	0	0	0	0	0	0	0	0	0	0	0	0	0	0	0	0	0	0	0	0	0	0	0	0	0	0	0	0	0	0	0	0	0	0	0	0	0	0	0	0	0	0	0	0	0	0	0	0	0	0	0	0	0	0	0	0	0	0	0	0	0	0	0	0	0	0	0	0	0	0	0	0	0	0	0	0	0	0	0	0	0	0	0	0	0	0	0	0	0	0	0	0	0	0	0	0	0	0	0	0	0	0	0	0	0	0	0	0	0	0	0	0	0	0	0	0	0	0	0	0	0	0	0	0	0	0	0	0	0	0	0	0	0	0	0	0	0	0	0	0	0	0	0	0	0	0	0	0	0	0	0	0	0	0	0	0	0	0	0	0	0	0	0
Coccomyxa	0	0	0	0	0	0	0	0	0	0	0	0	0.000376801	0	0	0	0	0	0	0	0	0	0	0	0	0	0	0	0	0	0	0	0	0	0.000109965	0	0	0	0	0	0	0	0	0	0	0	0	0	0	0	0	0.000330378	0	0	0	0	0	0.000224289	0	0	0	0	0	0	0	0	0	0	0	0	0	0	0	0	0	0	0.000112005	0	0	0	0	0	0	0	0	0	0	0	0	0	0	0	0	0	0	0	0	0	0	0	0	0	0	0	0	0	0	0	0	0	0	0	0	0	0	0	0	0	0	0	0	0	0	0	0	0	0	0	0	0	0	0	0	0	0	0	0	0	0	0	0	0	0	0	0	0	0	0	0	0	0	0	0	0	0	0	0	0	0	0	0	0	0	0	0	0	0	0.000133317	0	0	0	0	0	0	0	0	0	0	0	0	0	0	0	0	0	0	0	0	0	0	0	0	0	0	0	0	0	0	0	0	0	0	0.000129161	0	0	0	0	0	0	0	0	0	0	0	0	0	0	0	0	0	0	0	0	0	0	0	0	0	0	0	0
Cochlearia	0	0	0	0	0	0	0	0	0	0	0	0	0	0	0	0	0	0	0	0	0	0	0	0	0	0	0	0	0	0	0	0	0	0	0	0	0	0	0	0	0	0	0	0	0	0	0	0	0	0	0	0	0	0	0	0	0	0	0	0	0	0	0	0	0	0	0	0	0	0	0	0	0	0	0	0	0	0	0	0	0	0	0	0	0	0	0	0	0	0	0	0	0	0	0	0	0	0	0	0	0	0	0	0	0	0	0	0	0	0	0	0	0	0	0	0	0	0	0	0	0	0	0	0	0	0	0	0	0	0	0	0	0	0	0	0	0	0	0	0	0	0	0	0	0	0	0	0	0	0	0	0	0	0	0	0	0	0	0	0	0	0	0	0	0	0	0	0	0	0	0	0	0	0	0	0	0	0	0	0	0	0	0	0	0	0	0	0	0	0	0	0	0	0.000526824	0	0	0	0	0	0	0	0	0	0	0	0	0	0	0	0	0	0	0	0	0	0	0	0	0	0	0	0	0	0	0	0	0	0	0	0	0
Cocos	0	0	0.000166559	0.000268832	0	0.00026126	0.000746514	0.000483808	0	0.000331734	0	0	0	0	0.000854535	0.000253991	0.00228006	0.00157559	0.000112975	0	0	0	0	0	0	0	0	0	0	0	0	0	0	0	0	0	0	0.000135121	0.000170067	0.000324448	0.000195232	0	0	0.000932323	0	0	0.000320738	0.000285975	0.000479002	0	0.000288667	0.000279063	0.000452422	0.000200563	0.000205599	0.000395358	0.00101013	0.0014984	0	0	0	0	0	0	0	0	0	0	0	0	0	0	0	0	0	0	0	0	0	0	0	0	0	0	0	0	0	0	0	0	0	0	0	0	0	0	0	0	0	0	0	0	0.000726134	0	0	0	0	0.000568688	0	0	0	0	0	0.000937517	0	0	0.000115183	0.0002073	0	0	0	0	0	0	0	0	0	0	0	0	0	0	0.00135783	0.00049286	0.000611012	0.000614049	0.000631534	0.000366726	0	0	0	0	0	0	0.000119064	0	0	0.000248365	0	0	0	0	0	0	0	0	0	0.000174906	0	0.000263469	0	0	0	0.000882486	0	0	0	0	0	0	0	0	0	0	0	0	0	0.000113069	0	0	0	0	0.0019267	0	0	0	0	0	0	0	0	0.0191406	0	0	0.000226873	0	0.000410735	0	0	0	0.00106736	0	0	0	0	0	0	0	0	0	0.000121852	0	0	0	0	0	0.000196061	0	0	0	0	0	0	0.000875185	0.00224887	0.00470637	0	0	0	0	0
Coelomycidium	0	0	0	0	0	0	0	0	0	0	0	0	0	0	0	0	0	0	0	0	0	0	0	0	0	0	0	0	0	0	0	0	0	0	0	0	0	0	0	0	0	0	0	0	0	0	0	0	0	0	0	0	0	0	0	0	0	0	0	0	0	0	0	0	0	0	0	0	0	0	0	0	0	0	0	0	0	0	0	0	0	0	0	0	0	0	0	0	0	0	0	0	0	0	0	0	0	0	0	0	0	0	0	0	0	0	0	0	0	0	0	0	0	0	0	0	0	0	0	0	0	0	0	0	0	0	0	0	0	0	0	0	0	0	0	0	0	0	0	0	0	0	0	0	0	0	0	0	0	0	0	0	0	0	0	0	0	0	0	0	0	0	0	0	0	0	0	0	0	0	0	0	0	0	0	0	0	0	0	0	0	0	0	0	0	0	0	0	0	0	0	0	0	0	0	0	0	0	0	0	0	0	0.000152575	0	0	0	0	0	0	0	0	0	0	0	0	0	0	0	0	0	0	0	0	0	0	0	0	0	0	0	0
Coetzeevirus	0	0	0	0	0	0	0	0	0	0	0	0	0	0	0	0	0	0	0	0	0	0	0	0	0	0	0	0	0	0	0	0	0	0	0	0	0	0	0	0	0	0	0	0	0	0	0	0	0	0	0	0	0	0	0	0	0	0	0	0	0	0	0	0	0	0.00279677	0	0	0	0	0	0	0	0	0	0.000294001	0	0	0	0	0	0	0	0	0	0	0	0	0	0	0	0	0	0	0	0	0	0	0	0	0	0	0	0	0	0	0	0	0	0	0	0	0	0	0	0	0	0	0	0	0	0	0	0	0	0	0.000372099	0	0	0	0	0	0	0	0	0	0	0	0	0	0	0	0	0	0	0	0	0	0	0	0	0	0	0	0	0	0	0	0	0	0	0	0	0	0	0	0	0	0	0	0	0	0	0	0	0	0	0	0	0	0	0	0	0	0	0	0	0	0	0	0	0	0	0	0	0	0	0	0	0	0	0	0	0	0	0	0	0	0	0	0	0	0	0	0	0	0	0	0	0	0	0	0	0	0	0	0	0	0	0	0
Coffea	0	0	0	0.000130427	0	0	0	0.000140967	0.000126117	0	0	0	0	0	0	0	0	0	0	0	0	0	0	0.000177425	0	0	0	0	0	0	0	0	0	0	0	0	0	0	0	0	0.000153644	0.000139239	0	0	0	0	0	0	0	0.000111416	0	0	0	0.000162317	0	0	0	0	0	0	0	0	0	0	0	0	0	0	0	0	0	0	0	0.000128338	0	0	0.000116608	0	0	0	0	0	0	0	0	0	0	0	0	0	0	0	0	0	0	0	0	0	0	0	0	0	0	0	0	0	0	0	0	0	0	0	0.000112735	0	0	0	0	0	0	0	0	0	0	0	0	0	0	0	0	0	0	0	0	0	0	0	0	0	0	0	0	0	0	0	0	0	0	0	0	0	0	0	0	0	0.000139616	0	0	0	0.000193897	0	0.000171991	0	0	0	0	0.000143531	0	0	0	0	0	0	0.000238065	0.000227189	0.000189455	0.000185348	0	0	0	0	0.000166163	0	0.000182788	0	0	0.000145701	0	0	0.000128544	0	0	0	0	0.000117006	0.000133102	0	0	0.00016913	0.000128716	0	0	0.000156864	0.000237786	0.000167449	0.000130152	0	0.000144054	0.00014768	0.000219749	0	0.000136562	0	0	0	0	0	0	0	0	0.000139443	0.000190003	0.000209235	0	0.000161909	0	0.000112318	0	0	0	0	0
Colecusatellite	0	0	0	0	0	0	0	0	0	0	0	0	0.000931715	0	0	0	0	0	0	0	0	0	0	0	0	0	0	0	0	0	0	0	0	0	0	0	0	0	0	0	0	0	0	0	0	0	0	0	0	0	0	0	0	0	0	0	0	0	0	0	0	0	0	0	0	0	0	0	0	0	0	0	0	0	0	0	0	0	0	0	0	0	0	0	0	0	0	0	0	0	0	0	0	0	0	0	0	0	0	0	0	0	0	0	0	0	0	0	0	0	0	0	0	0	0	0	0	0	0	0	0	0	0	0	0	0	0	0	0	0	0	0	0	0	0	0	0	0	0	0	0	0	0	0	0	0	0	0	0	0	0	0	0	0	0	0	0	0	0	0	0	0	0	0	0	0	0	0	0	0	0	0	0	0	0	0	0	0	0	0	0	0	0	0	0	0	0	0	0	0	0	0	0	0	0	0	0	0	0	0	0	0	0	0	0	0	0	0	0	0	0	0	0	0	0	0	0	0	0	0	0	0	0	0	0	0	0	0	0	0	0
Colletotrichum	0.000131455	0.000161222	0.000248541	0.000271243	0.000139523	0.000219888	0.000234931	0.000233898	0.000451112	0.000225006	0	0	0.000247808	0	0	0	0	0	0	0.000201265	0.000304904	0.000175053	0	0.000274173	0.000113003	0.000132766	0.000133098	0	0	0.000128269	0.000131677	0	0	0.000139383	0.00022704	0	0.000142491	0.000165223	0	0.000127393	0.000278986	0.000271374	0.000118967	0.000178977	0	0	0	0	0	0.000155982	0	0.000125911	0	0.000205344	0.000141623	0.000112641	0	0.000161428	0	0	0	0	0	0	0	0	0.000114118	0	0	0	0	0	0.000199281	0.000285472	0	0	0.000196611	0.00017261	0.000113994	0.000158749	0	0	0	0	0	0.000121257	0.000154906	0.000122917	0	0	0	0	0	0	0	0	0	0	0	0	0	0.000124989	0.000124179	0	0	0	0	0.000126998	0	0	0	0.000151666	0.000184009	0	0.000160667	0	0.000122589	0	0.00012906	0.000120496	0	0	0	0.000157832	0	0	0	0	0	0	0	0	0	0	0	0	0	0	0.000110878	0	0.000120222	0	0	0	0	0	0.000110503	0	0.000105964	0	0	0	0.000117979	0.000182306	0.00052736	0.000196316	0.000176191	0.000282628	0.000586209	0.000138148	0.000342448	0	0	0.000178909	0.000116472	0.000340653	0	0.000207589	0.00025118	0.000188598	0.000126961	0.000124929	0.000582708	0.000711597	0.000695002	0.00066678	0.000158354	0.000161159	0.000139276	0.000178148	0.000452319	0.00023002	0.000303516	0	0.000141003	0.000454734	0.000113466	0.000123894	0.000259383	0.000216913	0.000178921	0.000573036	0.000212411	0.000170495	0.000358022	0.000166726	0	0.000255039	0.00022255	0.000137133	0.000150959	0.00101854	0.000402067	0.000213655	0.000650759	0.000193048	0.000263413	0.000431866	0.000432608	0.000236132	0.000371121	0.000180594	0	0	0	0	0.000208949	0.000210555	0.000120242	0.000343718	0.00064331	0.000680696	0.000167043	0.000938746	0.000245738	0.000234913	0	0	0	0.000171177	0
Collimonas	0	0	0.000206144	0.000179407	0	0	0.000147847	0.00013092	0.000498406	0.0001788	0	0	0.000219045	0	0	0	0	0	0.000120338	0	0.000140778	0.000149591	0	0.000161675	0	0	0	0	0	0	0	0	0	0	0	0	0	0	0	0.000180615	0.000170973	0.000173694	0.000117263	0	0.000136373	0	0	0	0	0.000178265	0	0	0	0.000161862	0.000260461	0	0	0.000118666	0	0	0	0	0.000120398	0	0	0	0	0	0	0	0	0	0	0	0	0	0.000262367	0.000241769	0	0.000287955	0.000179799	0.000142426	0	0	0	0.000158956	0	0.000155372	0	0	0	0	0	0	0	0	0	0	0.000163837	0.000170994	0	0	0	0	0	0	0	0.000146763	0	0	0	0	0	0	0	0	0	0	0	0	0	0	0	0	0.000172439	0.000132102	0	0	0	0	0	0	0	0	0	0	0	0	0	0	0	0	0	0	0	0	0.000130565	0	0.000211929	0	0	0	0	0.000157801	0.000123245	0	0	0.000133239	0.000247095	0	0.000128274	0	0	0.000152818	0	0.000147588	0	0	0	0	0	0	0.000173751	0.000248106	0.000195687	0.000282538	0	0	0	0	0.000189476	0	0	0	0	0.000216715	0	0	0.000241511	0.000140322	0.000111887	0	0.000150173	0	0.000123074	0	0.000167103	0	0	0	0	0.000185443	0.000172342	0	0	0	0	0.000114672	0.000129093	0	0.000113503	0	0	0	0	0	0.000145743	0	0	0	0.000281629	0.00020173	0	0.000135559	0	0.000137378	0	0	0	0	0
Collinsella	0	0	0	0	0	0	0	0	0	0	0	0	0	0	0	0	0	0	0	0	0	0	0	0	0	0	0	0	0	0	0	0	0	0	0	0	0	0	0	0	0	0	0	0	0	0	0	0	0	0	0	0	0	0	0.000204723	0	0	0	0	0	0	0	0	0	0	0	0	0	0	0	0	0	0	0	0	0	0	0	0	0	0	0	0	0	0	0	0	0	0	0	0	0	0	0	0	0	0	0	0	0	0	0	0	0	0	0	0	0	0	0	0	0	0	0	0	0	0	0	0	0	0	0	0	0	0	0	0	0	0	0	0	0	0	0	0	0	0	0	0	0	0	0	0	0	0	0	0	0	0.000121102	0	0	0	0	0	0	0	0	0	0	0	0	0	0	0	0	0	0	0	0	0	0	0	0	0	0	0	0	0	0	0	0.000132107	0	0	0	0	0	0	0	0	0	0	0	0	0	0	0	0	0	0	0	0	0	0	0	0	0	0	0	0	0	0	0	0	0	0	0	0	0	0	0	0	0	0	0	0	0	0	0	0	0	0
Colobus	0	0	0	0	0	0	0	0	0	0	0	0	0	0	0	0	0	0	0	0	0	0	0	0	0	0	0	0	0	0	0	0	0	0	0	0.000150683	0	0	0	0	0	0	0	0	0	0	0	0	0	0	0	0	0	0	0	0	0	0	0	0	0	0	0	0	0	0	0	0	0	0	0	0	0	0	0	0	0	0	0	0	0	0	0	0	0	0	0	0	0	0	0	0	0	0	0	0	0	0	0	0	0	0	0	0	0	0	0	0	0	0	0	0	0	0	0	0	0	0	0	0	0	0	0	0	0	0	0	0	0	0	0	0	0	0	0	0	0	0	0	0	0	0	0	0	0	0	0	0	0	0	0	0	0	0	0	0	0	0	0	0	0	0	0	0	0	0	0	0	0	0	0	0	0	0	0	0	0	0	0	0	0	0	0	0	0	0	0	0	0	0	0	0	0	0	0	0	0	0	0	0	0	0	0	0	0	0	0	0	0	0	0	0	0	0	0	0	0	0	0	0	0	0	0	0	0	0	0	0	0	0	0
Columba	0	0	0	0	0	0	0	0	0.000127734	0	0	0	0.000126117	0	0	0	0	0	0	0	0	0	0	0	0	0	0	0	0	0.000170455	0	0	0	0	0.0001813	0	0.000116341	0	0	0	0	0	0	0	0	0	0	0	0	0	0	0	0.000110359	0	0	0	0	0	0	0	0	0	0	0	0	0	0	0	0	0	0	0	0	0	0	0	0	0	0	0	0	0	0	0	0	0	0	0	0	0	0	0	0	0	0	0	0	0	0	0	0	0	0.000938362	0	0	0	0	0.000155734	0	0	0	0	0.000125173	0	0	0	0	0	0	0	0	0	0	0	0	0	0	0	0	0	0	0	0	0	0	0	0	0	0.000392299	0.00023704	0	0	0	0	0	0	0	0	0	0	0	0	0	0	0	0	0	0.000164893	0	0	0	0	0	0	0	0	0	0	0	0	0	0	0.000129241	0.00084497	0.00232731	0.000841162	0	0	0	0	0	0	0	0	0	0	0	0	0	0	0	0	0	0	0	0	0	0.000374806	0	0.000312323	0	0	0	0.00761793	0.00021692	0	0	0	0.000395983	0	0	0	0	0	0.00100207	0	0	0	0	0	0.0001412	0.00040073	0.00017276	0.00013764	0	0	0	0.000119233	0	0	0.000190006
Colvillea	0	0	0	0	0	0	0	0	0	0	0	0	0	0	0	0	0	0	0	0	0	0	0	0	0	0	0	0	0	0	0	0	0	0	0	0	0	0	0	0	0	0	0	0	0	0	0	0	0	0	0	0	0	0	0	0	0	0	0	0	0	0	0	0	0	0	0	0	0	0	0	0	0	0	0	0	0	0	0	0	0	0	0	0	0	0	0	0	0	0	0	0	0	0	0	0	0	0	0	0	0	0	0	0	0	0	0	0	0	0	0	0	0	0	0	0	0	0	0	0	0	0	0	0	0	0	0	0	0	0	0	0	0	0	0	0	0	0	0	0	0	0	0	0	0	0	0	0	0	0	0	0	0	0	0	0	0	0	0	0	0.000135369	0	0	0	0	0	0	0	0	0	0	0	0	0	0	0	0	0	0	0	0	0	0	0	0	0	0	0	0	0	0	0	0	0	0	0	0	0	0	0	0	0	0	0	0	0	0	0	0.00043986	0	0	0	0	0	0	0	0	0	0	0	0	0	0	0	0	0	0	0	0	0	0
Colwellia	0	0	0	0	0	0	0	0	0.000146733	0	0	0	0	0	0	0	0	0	0	0.00012568	0.000249173	0	0.000334606	0	0	0	0	0	0	0	0	0	0	0	0	0	0	0	0	0	0.000118121	0	0	0	0	0	0	0	0	0	0	0	0	0	0	0	0	0	0	0	0	0	0	0	0	0	0	0	0	0	0	0	0	0	0	0	0	0	0	0	0	0	0	0	0	0	0.000233598	0	0	0	0	0	0	0	0	0	0	0	0	0	0	0	0	0	0	0	0	0	0	0	0	0	0	0	0	0	0	0	0	0	0	0	0	0	0	0	0	0	0	0	0	0	0	0	0	0	0	0	0	0	0	0	0	0	0	0	0	0	0	0	0	0	0	0	0	0	0	0.000350136	0	0	0	0	0	0	0	0	0	0	0	0	0	0	0.000116787	0	0	0	0	0	0	0	0	0	0	0	0	0	0	0	0	0	0	0	0	0	0	0	0	0	0	0	0	0	0.000163706	0	0	0	0	0	0	0.000143073	0	0	0	0	0	0	0	0	0	0	0	0.000111895	0	0	0	0	0	0	0	0	0
Comamonas	0.00212713	0.000705525	0.000916941	0.000781263	0.000757928	0.000462176	0.000580467	0.000426354	0.00024698	0.000444488	0.00032389	0.00189036	0.00105097	0.000317418	0.000454442	0.00833333	0.00146754	0.000966966	0.00100527	0.00169745	0.00109299	0.00168327	0.00103889	0.000546096	0.000464629	0.000438669	0.00129676	0.00393416	0.000284225	0.000197059	0.0021225	0.000296534	0.00031577	0.000226922	0.000887305	0.000190727	0.000205999	0.00200124	0.00273306	0.000434567	0.000730099	0.000629418	0.000399342	0.0020926	0.000294278	0.00249416	0.0506472	0.000393255	0.00052489	0.00461261	0.00033396	0.000846851	0.000156085	0.00130263	0.000563864	0.000370155	0.000344476	0.00100449	0.000114036	0.000442975	0.000163904	0.000533089	0.000936697	0.000344937	0.000113005	0	0.000151027	0.000134918	0.000579982	0.000279425	0.000696996	0.000909948	0.00165506	0.00048029	0.00443201	0.00474302	0.000987439	0.00112023	0.000363953	0.00118866	0.000637031	0.000750581	0.000913659	0.000460478	0.000486482	0.00147823	0.000482571	0.00097942	0.000278976	0.000228488	0.000171379	0.000342653	0.000231928	0.000235393	0.00020942	0.000592775	0.000333778	0.000458766	0.000390469	0.00039256	0.000383919	0.000239045	0.000920647	0.000313252	0.000392926	0.000357383	0.000267969	0.000894174	0.00385104	0.00034549	0.000257099	0.00168907	0.00108332	0.00270638	0.001166	0.000769321	0.00438163	0.000471639	0.0019542	0.00419972	0.000229684	0.000195104	0.000862571	0.000247463	0.00142851	0.00144154	0.000597952	0.000481918	0.000323225	0.000895661	0.000383831	0.000386637	0.00073094	0.000619046	0.000624755	0.000602828	0.000673783	0.000471161	0.000597329	0.000444135	0.000381505	0.000470037	0.000279812	0.000298993	0.000605444	0.0015675	0.0087891	0.000466177	0.00195277	0.000304523	0.00134304	0.000183182	0.000715051	0.0102786	0.00110243	0.00112661	0.00027634	0.000592388	0.000578815	0.000385497	0.00135944	0	0.00038421	0.000553828	0.000235956	0.000663894	0.000378812	0.00105131	0.000473366	0.000563323	0.00591476	0.000653229	0.00133447	0.000805621	0.000552661	0.000851913	0.00126378	0.000614881	0.00468895	0.00056342	0.000816643	0.00192234	0.000790341	0.00026635	0.00116289	0.000949137	0.000456545	0.000399442	0.00404535	0.00163224	0.00452906	0.00121296	0.00125399	0.000469796	0.000703411	0.0003736	0.00353424	0.00042053	0.000489636	0.000398796	0.000320515	0.00045512	0.000947881	0.00043713	0.00138829	0.000316593	0.00100649	0.000401952	0.0016677	0.025126	0.00240165	0.000244207	0.000123563	0.000190299	0.000271929	0.000620671	0.000748048	0.000340689	0.00040941	0.000698793	0.000854532	0.000675692	0.000342121	0.000945796	0.00268115	0.00177095	0.000555672	0.000282373	0.00137143	0.000817831	0.00209006
Commensalibacter	0	0	0	0	0	0	0	0	0.000154413	0	0	0	0	0	0	0	0	0	0	0	0	0	0	0	0	0	0	0	0	0	0	0	0	0	0	0	0	0	0	0	0	0	0	0	0	0	0	0	0	0	0	0	0	0	0	0	0	0	0	0	0	0	0	0	0	0	0	0	0	0	0	0	0	0	0	0	0	0	0	0	0	0	0	0	0	0	0	0	0	0	0	0	0	0	0	0	0	0	0	0	0	0	0	0	0	0	0	0	0	0	0	0	0	0	0	0	0	0	0	0	0	0	0	0	0	0	0	0	0	0	0	0	0	0	0	0	0	0	0	0	0	0	0	0	0	0	0	0	0	0	0	0	0	0	0	0	0	0	0	0	0	0	0	0	0	0	0	0	0	0	0	0	0	0	0	0	0	0	0	0	0	0	0	0	0	0	0	0	0	0	0	0	0	0	0	0	0	0	0	0	0	0	0	0	0	0	0	0	0	0	0	0	0	0	0	0	0	0	0	0	0	0	0	0	0	0	0	0	0	0	0
Condylura	0	0	0	0	0	0	0	0	0	0	0	0	0	0	0	0	0	0	0	0	0	0	0	0	0	0	0	0	0	0	0	0	0	0	0	0	0	0	0	0	0	0	0	0	0	0	0	0	0	0	0	0	0	0	0	0	0	0	0	0	0	0	0	0	0	0	0	0	0	0	0	0	0	0	0	0	0	0	0	0	0	0	0	0	0	0	0	0	0	0	0	0	0	0	0	0	0	0	0	0	0	0	0	0	0	0	0	0	0	0	0	0	0	0	0	0	0	0	0	0	0	0	0	0	0	0	0	0	0	0	0	0	0	0	0	0	0	0	0	0	0	0	0	0	0	0	0	0	0	0	0	0	0	0	0	0	0	0	0	0	0	0	0	0	0	0	0	0	0	0	0	0	0	0	0	0	0	0	0	0	0	0	0	0	0	0	0	0	0	0	0	0	0	0	0	0	0	0	0	0	0	0	0	0	0	0	0	0	0	0	0	0	0	0	0	0	0	0	0	0	0.000122296	0.000117354	0	0	0	0	0	0	0	0	0
Conexibacter	0	0	0	0	0.000112437	0	0	0	0	0	0	0	0.000123683	0	0	0	0	0	0	0.000174222	0.00014981	0.000159139	0	0.000131462	0.00012257	0	0.000126437	0	0	0	0	0.000121165	0	0.000120855	0.000171584	0	0.000138222	0.000140327	0	0.000164553	0.000267145	0.000267822	0.000163282	0	0.000136821	0	0	0	0	0	0	0.000113082	0	0.000412736	0.000161955	0	0	0.000112038	0	0	0	0	0	0	0	0	0	0	0	0	0	0	0	0.00014238	0	0	0.000172281	0.000161051	0	0.000124223	0	0	0	0	0	0.000122138	0	0	0	0	0	0	0	0	0	0	0	0	0	0	0	0	0	0	0	0	0	0	0	0	0	0	0	0	0	0	0	0	0	0	0	0	0	0	0	0	0	0	0	0	0	0	0	0	0	0	0	0	0	0	0	0	0	0	0	0	0	0	0.000181653	0	0	0	0	0.000159425	0.000759117	0.000168108	0.000195117	0.00051406	0.00115434	0.000193442	0.000441386	0	0	0.000173428	0.000115343	0.000695846	0	0.000179674	0.000311613	0.000200457	0	0.000137552	0.000575153	0.00131633	0.00122298	0.00196271	0	0	0.000185701	0.000146256	0.00120474	0.000213504	0.000218511	0	0.000145626	0.000584273	0.000128208	0.000133935	0.000232165	0.000262489	0	0.000140696	0.000280537	0	0.000908926	0	0	0.000202512	0.000180203	0	0.00016712	0.00117755	0.000273291	0.000131064	0.000173536	0.000177929	0.000332868	0.000648831	0.00033742	0	0.000577256	0.000178453	0	0	0	0.000134904	0.000367717	0.000315994	0.0002495	0.000516602	0.00175112	0.00105959	0.00016148	0.000474747	0.000277634	0.00025186	0	0	0	0.000205323	0
Conexivisphaera	0	0	0	0	0	0	0	0	0.00023647	0	0	0	0	0	0	0	0	0	0	0	0	0	0	0	0	0	0	0	0	0	0	0	0.000132504	0	0	0	0	0	0	0	0.000143536	0.000126452	0	0	0	0	0	0	0	0	0	0	0	0	0	0	0	0	0	0	0	0	0	0	0	0	0	0	0	0	0	0	0	0	0	0	0	0	0	0	0	0	0	0	0	0	0	0	0	0	0	0	0	0	0	0	0	0	0	0	0	0	0	0	0	0	0	0	0	0	0	0	0	0	0	0	0	0	0	0	0	0	0	0	0	0	0	0	0	0	0	0	0	0	0	0	0	0	0	0	0	0	0	0	0	0	0	0	0	0	0	0	0	0	0	0	0	0	0	0	0	0	0	0	0	0	0	0	0	0	0	0	0	0	0	0	0	0	0	0	0	0	0	0	0	0	0	0	0	0	0	0	0	0	0	0	0	0	0	0	0	0	0	0	0	0	0	0	0	0	0	0	0	0	0	0	0	0	0	0	0	0	0	0	0	0	0	0	0	0	0
Confluentimicrobium	0.000129888	0.000223304	0.000214797	0	0.00013315	0	0	0	0	0	0	0	0.00074254	0	0	0	0	0	0	0.000195723	0.000252582	0.000401879	0	0.000659559	0	0.00066952	0.000254049	0.000433581	0	0	0	0	0	0	0	0	0	0	0	0	0.000488369	0.000456434	0	0	0	0	0	0	0	0	0	0	0	0	0	0	0	0.000353004	0	0	0	0	0	0	0	0	0	0	0	0	0	0	0.000137054	0	0	0	0.00151853	0.00138377	0	0.00016035	0.000145	0.000172572	0.000147477	0.000386159	0.000674953	0.00031196	0.000364367	0.000265629	0.00022206	0	0	0	0	0	0	0	0	0	0	0	0	0	0	0	0	0	0	0	0	0	0	0	0	0	0	0	0	0	0	0	0	0	0	0	0	0	0	0	0	0	0	0	0	0	0	0	0	0	0	0	0	0	0	0	0	0	0	0	0	0.000390765	0	0.000175251	0	0.000402844	0	0	0	0	0	0.000199162	0.00065671	0	0	0.000312433	0	0	0	0.000207251	0	0	0	0.000119996	0	0.000157396	0	0.000135463	0.000830029	0.00122767	0	0.00070076	0	0	0	0	0	0.000138844	0	0	0.000961453	0.00028802	0.00179513	0	0.00023048	0	0	0	0.000260434	0	0	0	0.000241252	0	0.000293826	0	0	0	0	0	0.000302608	0	0	0	0	0	0	0.000124162	0.000120927	0	0	0.000120987	0.000154317	0.000120765	0.00035201	0	0	0	0	0	0	0	0
Coniophora	0	0	0	0	0	0	0	0	0	0	0	0	0	0	0	0	0	0	0	0	0	0	0	0	0	0	0	0	0	0	0	0	0	0	0	0	0	0	0	0	0	0	0	0	0	0	0	0	0	0	0	0	0	0	0	0	0	0	0	0	0	0	0	0	0	0	0	0	0	0	0	0	0	0	0	0	0	0	0	0	0	0	0	0	0	0	0	0	0	0	0	0	0	0	0	0	0	0	0	0	0	0	0	0	0	0	0	0	0	0	0	0	0	0	0	0	0	0	0	0	0	0	0	0	0	0	0	0	0	0	0	0	0	0	0	0	0	0	0	0	0	0	0	0	0	0	0	0	0	0	0	0	0	0	0	0	0	0	0	0	0	0	0	0.000144267	0	0	0	0	0	0	0	0	0	0	0	0	0	0	0	0	0	0	0	0	0	0	0	0	0	0	0	0	0	0	0	0	0	0	0	0	0	0	0	0	0	0	0	0	0	0	0	0	0	0	0	0	0	0	0	0	0	0	0	0	0	0	0	0	0	0	0
Contarinia	0	0	0	0	0	0	0	0	0.000127734	0	0	0.00094518	0	0	0	0	0	0	0	0	0	0	0	0.000114748	0	0	0	0	0	0	0	0	0	0	0	0	0	0	0	0	0	0	0	0	0	0	0	0	0	0	0	0	0	0	0	0	0	0	0	0	0	0	0	0	0	0	0	0	0	0	0	0	0	0.000125849	0	0	0	0	0	0	0	0	0	0	0	0	0	0	0	0	0	0	0	0	0	0	0	0	0	0	0	0	0	0	0	0	0	0	0	0	0	0	0	0	0	0	0	0	0	0	0	0	0	0	0	0	0	0	0	0	0	0	0	0	0	0	0	0	0	0	0	0	0	0	0	0	0	0	0.000196791	0	0	0	0	0	0	0	0	0	0.000140904	0	0.000154351	0	0	0	0	0	0	0	0	0	0	0	0.000236636	0.000155739	0.000124143	0.000120412	0	0	0	0	0.000111994	0	0.000135852	0	0	0	0	0	0	0	0	0.000142246	0	0	0	0	0	0	0	0	0	0.000119259	0.000162554	0	0	0	0.000112157	0	0.000172608	0	0.000119864	0	0	0	0	0	0	0	0	0	0.000129048	0.000213784	0	0	0	0.000121333	0	0	0	0	0
Conus	0	0	0	0	0	0	0	0.00129758	0	0	0	0	0	0	0	0	0	0	0	0	0	0	0	0	0	0	0	0	0	0	0	0	0	0	0	0	0	0	0	0	0	0	0	0	0	0	0	0	0	0	0	0	0	0	0	0	0	0	0	0	0	0	0	0	0	0	0	0	0	0	0	0	0	0	0	0	0	0	0	0	0	0	0	0	0	0	0	0	0	0	0	0.0022389	0	0	0	0	0	0	0	0	0	0	0	0	0	0	0	0	0	0	0	0	0	0	0	0	0	0	0	0	0	0	0	0	0	0	0	0	0	0	0	0	0	0	0	0	0	0	0	0	0	0	0	0	0	0	0	0	0	0	0	0	0	0	0	0	0	0	0	0	0	0	0	0	0	0	0	0	0	0	0	0	0	0	0	0	0	0	0	0	0	0	0	0	0	0	0	0	0	0	0	0	0	0	0	0.000261262	0	0	0	0	0	0	0	0	0	0	0	0	0	0	0	0	0	0	0	0	0	0	0	0	0	0	0	0	0	0	0	0	0	0	0
Copidosoma	0	0	0	0	0	0	0	0	0	0	0	0	0	0	0	0	0	0	0	0	0	0	0	0	0	0	0	0	0	0	0	0	0	0	0	0	0	0	0	0	0	0	0	0	0	0	0	0	0	0	0	0	0	0	0	0	0	0	0	0	0	0	0	0	0	0	0	0	0	0	0	0	0	0	0	0	0	0	0	0	0	0	0	0	0	0	0	0	0	0	0	0	0	0	0	0	0	0	0	0	0	0	0	0	0	0	0	0	0	0	0	0	0	0	0	0	0	0	0	0	0	0	0	0	0	0	0	0	0	0	0	0	0	0	0	0	0	0	0	0	0	0	0	0	0	0	0	0	0	0	0	0	0	0	0	0	0	0	0	0	0	0	0	0	0	0	0	0	0	0	0	0	0	0	0	0	0	0	0	0.00016546	0	0	0	0	0	0	0	0	0	0	0	0	0	0	0	0	0	0	0	0	0	0	0	0	0	0	0	0	0	0	0	0	0	0	0	0	0	0	0	0	0	0	0	0	0	0	0	0	0	0	0
Coprinopsis	0	0	0	0	0	0	0	0	0	0	0	0	0	0	0	0	0	0	0	0	0	0	0	0	0	0	0	0	0	0	0	0	0	0	0	0	0	0	0	0	0	0	0	0	0	0	0	0	0	0	0	0	0	0	0	0	0	0	0	0	0	0	0	0	0	0	0	0	0	0	0	0	0	0	0	0	0	0	0	0	0	0	0	0	0	0	0	0	0	0	0	0	0	0	0	0	0	0	0	0	0	0	0	0	0	0	0	0	0	0	0	0	0	0	0	0	0	0	0	0	0	0	0	0	0	0	0	0	0	0	0	0	0	0	0	0	0	0	0	0	0	0	0	0	0	0	0	0	0	0	0	0	0	0	0	0.000276951	0	0	0	0.00101713	0.00022261	0	0	0	0	0	0	0	0	0	0	0	0	0	0	0	0	0	0	0	0	0	0	0	0	0	0	0	0	0	0	0	0	0	0	0	0	0	0	0	0	0	0	0	0	0	0.000658191	0	0.000610837	0	0	0	0	0	0	0	0	0	0	0	0	0	0	0	0	0	0	0	0	0	0
Coraliomargarita	0	0	0	0	0	0	0	0	0.000118841	0	0	0	0	0	0	0	0	0	0	0	0	0	0	0	0	0	0	0	0	0	0	0	0	0	0	0	0	0	0	0	0	0	0	0	0	0	0	0	0	0	0	0	0	0	0	0	0	0	0	0	0	0	0	0	0	0	0	0	0	0	0	0	0	0	0	0	0	0	0	0	0	0	0	0	0	0	0	0	0	0	0	0	0	0	0	0	0	0	0	0	0	0	0	0	0	0	0	0	0	0	0	0	0	0	0	0	0	0	0	0	0	0	0	0	0	0	0	0	0	0	0	0	0	0	0	0	0	0	0	0	0	0	0	0	0	0	0	0	0	0	0	0	0	0	0	0	0	0	0	0	0	0	0	0	0	0	0	0	0	0	0	0	0	0	0	0	0	0	0	0	0	0	0	0	0	0	0	0	0	0	0	0	0	0	0	0	0	0	0	0	0	0	0	0	0	0	0	0	0	0	0	0	0	0	0	0	0	0	0	0	0	0	0	0	0	0	0	0	0	0	0
Corallococcus	0.000113695	0	0.00044387	0.000151948	0.000113348	0.000134858	0.000288413	0	0.000281743	0.000119786	0	0	0.000200459	0	0	0	0	0	0	0.00015383	0.000172819	0.000159988	0	0.000223388	0.000177338	0	0.00013571	0	0.00017983	0.000116867	0.00015137	0.000201941	0.000253811	0.000300863	0.000389855	0.000233316	0.000281247	0.000135574	0	0.000204934	0.000529091	0.000513622	0.000174872	0	0.000181008	0	0	0	0.000332942	0	0.000281405	0.000253248	0	0.00318442	0.000263791	0.000361412	0.000123665	0.000466538	0	0	0	0	0	0	0	0	0	0	0	0	0	0	0.000142968	0.00015429	0	0	0.00072288	0.00033212	0	0.000246132	0.000463032	0.00118508	0.000401853	0	0	0.000166011	0	0.000158595	0	0	0	0.00011947	0.000151107	0.000117353	0	0	0	0	0.000111061	0.000128436	0	0	0.000118041	0	0	0	0	0.000148305	0	0	0	0.000845798	0.000344918	0	0.000246857	0	0.000169753	0	0	0	0	0	0.000525824	0	0.0011807	0.000814188	0.000133599	0	0	0	0	0	0	0	0	0	0	0	0	0	0.000141662	0	0	0	0	0	0	0	0.000363306	0	0	0	0.000278354	0.000222014	0.000392889	0.000546066	0	0.00017426	0.000471802	0.000136415	0.000310811	0	0	0.000195791	0.00079924	0.00039509	0	0.000241257	0.000346635	0.000171303	0	0.000200815	0.000442237	0.000619851	0.000548423	0.000729136	0	0	0	0.000141455	0.000629453	0.000189428	0.000164535	0	0	0.000462325	0	0.000989524	0.000270532	0.000192517	0	0.000131634	0.000301149	0.000128019	0.000397745	0	0	0.000177515	0.0015518	0.000120412	0	0.000411069	0.000348714	0	0	0.000211438	0.000335612	0.000333012	0.000694421	0	0.000327986	0.00298462	0.000175352	0.000318623	0	0.000165456	0.000208675	0.000222415	0.000115735	0.000302705	0.000774866	0.000632026	0	0.000348086	0.000652446	0.000345609	0	0.000203263	0.000111726	0.00017554	0
Cordyceps	0	0	0	0	0	0	0	0	0.000135414	0	0	0	0.000173687	0	0	0	0	0	0	0	0	0	0	0.000121819	0	0.000110548	0	0	0	0	0	0	0	0	0	0	0	0	0	0	0.000169529	0.000174404	0	0	0	0	0	0	0	0	0	0	0	0	0.00012024	0	0	0	0	0	0	0	0	0	0	0	0	0	0	0	0	0	0	0	0	0	0.00021853	0.000196883	0	0.000122799	0	0	0	0.000118007	0.000111059	0	0	0	0	0	0	0	0	0	0	0	0	0	0	0	0	0	0	0	0	0	0	0	0	0	0	0	0	0	0	0	0	0	0	0	0	0	0	0	0	0	0	0	0	0	0	0	0	0	0	0	0	0	0	0	0	0	0	0	0	0	0	0	0.00013624	0	0	0	0	0.000139349	0.000151309	0	0	0.000113213	0.000255516	0	0.000163363	0	0	0	0	0.00019036	0	0	0.000127708	0	0	0	0.000263586	0.000313343	0.00027845	0.000279957	0	0.000113873	0	0.000112135	0.000203418	0	0.000155148	0	0	0.000200063	0	0	0.00030152	0.000122545	0	0	0.000118452	0	0.000142349	0	0	0.000128943	0	0	0	0.000400755	0.000183089	0	0.000173536	0	0.000145083	0.000159371	0.000179679	0	0.000199773	0	0	0	0	0	0.000121475	0	0	0.000143071	0.000280086	0.000297478	0	0.000232982	0.000120759	0	0	0	0	0	0
Coregonus	0.00128025	0.00179798	0.00221956	0.00257347	0.00141662	0.00224391	0.00209618	0.00259454	0.00400665	0.00231535	0.000639796	0.00094518	0.00200526	0.000729825	0.000697379	0.000562214	0.00108177	0.00109376	0.000893446	0.00112158	0.00183318	0.00139279	0.000930918	0.00318947	0.00106056	0.000948057	0.000977664	0.000793802	0.001025	0.00161923	0.00160955	0.00109048	0.00124964	0.00142018	0.00171892	0.00138346	0.00146067	0.00136072	0.000843432	0.0011221	0.00298769	0.00274216	0.00104139	0.0019549	0.000990944	0.000422261	0.000647007	0.000675487	0.00094266	0.00115872	0.000662473	0.00108648	0.00113477	0.00292535	0.0016192	0.00118745	0.000825692	0.00130853	0.000397155	0.000332258	0.000549664	0.000699306	0.000604398	0.000625457	0.000285691	0.000391323	0.00151769	0.000246674	0.000574304	0.000364427	0.000662384	0.000408494	0.00107689	0.00204434	0.000567332	0.00044923	0.00185279	0.00166002	0.00123881	0.00161116	0.000878697	0.000846073	0.000935693	0.00123782	0.00109313	0.00120044	0.00149715	0.0013438	0.000923656	0.000725929	0.000493594	0.000813942	0.000840156	0.000763654	0.00042573	0.00082771	0.00101095	0.00101744	0.000875131	0.000820045	0.00052408	0.00128971	0.001343	0.000562442	0.00101571	0.000736463	0.000621043	0.00141997	0.000976439	0.00121867	0.00130901	0.00230948	0.00199784	0.00125815	0.00133705	0.000396967	0.00131807	0.000768468	0.00203446	0.00182492	0.000370845	0.000388684	0.000873554	0.00126657	0.000952528	0.00100453	0.000859313	0.000625922	0.000486902	0.000493461	0.000587387	0.000536212	0.000705819	0.000668301	0.000702	0.000630881	0.000589495	0.00104631	0.00136658	0.000968881	0.00146932	0.000894165	0.000834853	0.00115138	0.000770653	0.00125479	0.00132439	0.000655107	0.00140781	0.000919327	0.000830833	0.000664673	0.00117058	0.00172135	0.00221514	0.00134971	0.000857522	0.0020325	0.00350986	0.00123744	0.00251851	0.000923954	0.000600944	0.00225127	0.00117263	0.0023467	0.000549549	0.00175529	0.00197882	0.0012538	0.00133701	0.00100349	0.00409957	0.0036752	0.00318883	0.00340572	0.00112801	0.00166434	0.00120706	0.00171289	0.00301493	0.00204312	0.00540149	0.0007696	0.00158127	0.00283076	0.00123636	0.000989081	0.00211375	0.0017962	0.00148345	0.00172471	0.00170906	0.0021954	0.00209864	0.0010227	0.00102454	0.00238712	0.00209524	0.00101246	0.00101734	0.00299653	0.00332286	0.00114218	0.000607375	0.0012851	0.00244806	0.0022544	0.00306071	0.00156573	0.0026217	0.0015943	0.000698727	0.000796558	0.000898268	0.000896199	0.00169284	0.00205242	0.000899619	0.00216137	0.00327673	0.00379011	0.00187131	0.00263249	0.00183149	0.00199847	0.000892799	0.000722209	0.000933949	0.00138401	0.000380011
Coriandrum	0	0	0	0	0	0	0	0	0	0	0	0	0	0	0	0	0	0	0	0	0	0	0	0	0	0	0	0	0	0	0	0	0	0	0	0	0	0	0	0	0	0	0	0	0	0	0	0	0	0	0	0	0	0	0	0	0	0	0	0	0	0	0	0	0	0	0	0	0	0	0	0	0	0	0	0	0	0	0	0	0	0	0	0	0	0	0	0	0	0	0	0	0	0	0	0	0	0	0	0	0	0	0	0	0	0	0	0	0	0	0	0	0	0	0	0	0	0	0	0	0	0	0	0	0	0	0	0	0	0	0	0	0	0	0	0	0	0	0	0	0	0	0	0	0	0	0	0	0	0	0	0	0	0	0	0	0	0	0	0	0	0	0	0	0	0	0	0	0	0	0	0	0	0	0	0	0	0	0	0	0	0	0	0	0	0	0	0	0	0	0	0	0	0	0	0	0.0015202	0	0	0	0	0	0	0	0	0	0	0	0	0	0	0	0	0	0	0	0	0	0	0	0	0	0	0	0	0	0	0	0	0	0
Coriobacterium	0	0	0	0	0	0	0	0	0	0	0	0	0	0	0	0	0	0	0	0	0	0	0	0	0	0	0	0	0	0	0	0	0	0	0.000173716	0	0	0	0	0	0	0	0	0	0	0	0	0	0	0	0	0	0	0	0	0	0	0	0	0	0	0	0	0	0	0	0	0	0	0	0	0	0	0	0	0	0	0	0	0	0	0	0	0	0	0	0	0	0	0	0	0	0	0	0	0	0	0	0	0	0	0	0	0	0	0	0	0	0	0	0	0	0	0	0	0	0	0	0	0	0	0	0	0	0	0	0	0	0	0	0	0	0	0	0	0	0	0	0	0	0	0	0	0	0	0	0	0	0	0	0	0	0	0	0	0	0	0	0	0	0	0	0	0	0	0	0	0	0	0	0	0	0	0	0	0	0	0	0	0	0	0	0	0	0	0	0	0	0	0	0	0	0	0	0	0	0	0	0	0	0	0	0	0	0	0	0	0	0	0	0	0	0	0	0	0	0	0	0	0	0	0	0	0	0	0	0	0	0	0	0
Cornellvirus	0	0	0	0	0	0	0	0	0	0	0	0	0	0	0	0	0	0	0	0	0	0	0	0	0	0	0	0	0.000138716	0	0.000172011	0	0	0	0	0	0	0	0	0	0	0	0	0	0	0.00015068	0	0	0	0	0	0	0	0	0	0	0	0	0	0	0	0	0	0	0	0	0	0	0	0	0	0	0	0	0	0	0	0	0	0	0	0.000231962	0	0	0	0	0	0	0	0	0	0	0	0	0	0	0	0	0	0	0	0	0	0	0	0	0	0	0	0	0	0	0	0	0	0	0	0	0	0	0	0	0	0	0	0.000113155	0	0	0	0.000118026	0	0	0	0	0	0	0	0	0	0	0	0	0	0	0.000402363	0	0	0.000112069	0	0	0	0	0	0	0	0	0	0	0	0	0	0	0	0	0	0	0	0	0	0	0	0	0	0	0	0	0	0	0	0	0	0	0	0	0	0	0.000220827	0	0	0	0	0	0	0	0	0	0	0	0	0	0	0	0	0	0	0	0	0	0	0	0	0	0	0	0	0	0	0	0	0	0	0.000136912	0	0	0	0	0	0	0	0	0
Corticovirus	0	0	0	0	0	0	0	0	0	0	0	0	0	0	0	0	0	0	0	0	0	0	0	0	0	0	0	0	0	0	0	0	0	0	0	0	0	0	0	0	0	0	0	0	0	0	0	0	0.000391424	0	0	0	0	0	0	0	0	0	0	0	0	0	0	0	0	0	0	0	0	0	0	0	0	0	0	0	0	0	0	0	0	0	0	0	0	0	0	0	0	0	0	0	0	0	0	0	0	0	0	0	0	0	0	0	0	0	0	0	0	0	0	0	0.00041244	0	0	0	0	0	0	0	0	0	0	0	0	0	0	0	0	0.000423699	0	0	0	0	0	0	0	0	0	0	0.000804487	0	0	0	0	0	0	0	0	0	0	0	0	0	0	0	0	0	0	0	0	0	0	0	0	0	0	0	0	0	0	0	0	0	0	0	0	0	0	0	0	0	0	0	0	0.000479221	0	0	0	0	0	0	0	0	0	0	0	0	0	0	0	0	0	0	0	0	0	0	0	0	0	0	0	0	0	0	0	0	0	0	0	0	0	0	0.000456104	0	0	0	0	0	0
Corvus	0	0.000116224	0	0.000122078	0	0	0	0.000129664	0.000183921	0.00012531	0	0	0.000146694	0	0	0	0	0	0	0	0.000142823	0.000117339	0	0.000200889	0	0	0	0	0.000109578	0.000335019	0.000149946	0	0	0.000130884	0.000179404	0	0.000129683	0	0	0	0.000219781	0.000236209	0	0	0	0	0	0	0	0.000111416	0	0	0.000239622	0.000134088	0	0	0	0	0	0	0	0	0	0	0	0	0	0	0	0	0	0	0	0.00014878	0	0	0	0	0	0.000117104	0	0	0	0.000145291	0	0	0	0	0	0	0	0	0	0	0	0	0	0	0	0	0	0	0	0	0	0	0	0.000117887	0	0	0	0.000134285	0.000204937	0	0	0	0	0	0	0	0	0	0	0	0	0	0	0	0	0	0	0	0	0	0	0	0	0	0	0	0	0	0	0	0	0	0	0	0	0.000146571	0	0	0	0	0.000127221	0	0	0	0.000201086	0	0.000139587	0	0	0	0	0.000177004	0	0.000126381	0.000164847	0	0	0	0.000253582	0.000379822	0.000225352	0.000217171	0	0	0	0.000129796	0.000169591	0	0.000202083	0	0.000128097	0.000179494	0	0	0.000133954	0.000111766	0	0	0.000123404	0.000114843	0.000160452	0	0	0.000147771	0	0	0	0.000239808	0.000180786	0.000119732	0	0	0.00018487	0.000141491	0.000181492	0.000112257	0.000142127	0.000118051	0	0	0	0	0	0.000127048	0	0.000137077	0.000195018	0.000249717	0.000357264	0.000168727	0.000114181	0.000142787	0	0	0	0	0
Corynebacterium	0.0167829	0.00742871	0.00387391	0.00183136	0.0144254	0.00973221	0.00248231	0.0023911	0.00125673	0.00220712	0.000736442	0.00378072	0.00202318	0.00281695	0.00408818	0.00176851	0.00341653	0.00316772	0.00144682	0.00349708	0.00363806	0.00290439	0.00114519	0.00289601	0.00463104	0.000931529	0.00658516	0.000900065	0.00744347	0.00516685	0.0062574	0.00478515	0.0105341	0.0132502	0.0395507	0.00758624	0.0140757	0.0135153	0.0161166	0.0106256	0.00631472	0.00596455	0.00939433	0.00897733	0.00856209	0.00312398	0.0105641	0.00414664	0.00217701	0.0089801	0.0021254	0.00445551	0.00428589	0.00391769	0.00540079	0.00236752	0.00337671	0.00381398	0.000607488	0.000953367	0.000875994	0.00185952	0.00207566	0.00146171	0.000950462	0.000624464	0.0010784	0.000514483	0.00368981	0.00173478	0.00411094	0.00218028	0.010016	0.0575503	0.00298042	0.00360809	0.00380444	0.00311719	0.00139746	0.00392512	0.00197393	0.00161434	0.00208126	0.00288589	0.000888974	0.00364012	0.0271606	0.00291524	0.00138566	0.00464795	0.000413228	0.0071232	0.00835217	0.00581791	0.00059244	0.00508704	0.00350712	0.00295503	0.000798306	0.000940275	0.000919156	0.00086848	0.00629649	0.0013097	0.00298184	0.00159259	0.0012704	0.00419823	0.000970912	0.00105977	0.00146511	0.00180401	0.00354256	0.00289011	0.00212779	0.000762309	0.0124969	0.00334966	0.00343906	0.00475262	0.000642321	0.000609429	0.00175572	0.000930035	0.00185325	0.00174346	0.00412098	0.00206777	0.000852736	0.00119108	0.00155222	0.000670265	0.00178395	0.0015577	0.00166417	0.00196205	0.00304283	0.0020536	0.00352379	0.00329891	0.00328407	0.00201664	0.00186319	0.00348455	0.00183483	0.00367839	0.00689559	0.00178689	0.00629731	0.000618095	0.0185469	0.00160105	0.00286738	0.00468931	0.0643007	0.00378599	0.00323182	0.00671912	0.0044549	0.00331954	0.0035261	0.000892631	0.00075491	0.00531311	0.00940274	0.00501225	0.0029004	0.00642528	0.0034038	0.00658923	0.00183742	0.0087456	0.00465288	0.00469082	0.00427695	0.00358376	0.00346705	0.00302117	0.0049675	0.0039916	0.00498397	0.00499835	0.00329435	0.000870077	0.00292273	0.00466683	0.00278826	0.0123101	0.00604843	0.00709931	0.00167223	0.00411725	0.00373974	0.00773639	0.0111194	0.00254988	0.001309	0.00297456	0.00352682	0.00322481	0.00255271	0.00623909	0.0413241	0.0322604	0.00425163	0.00720797	0.0039344	0.00221521	0.00290986	0.00333776	0.00610472	0.0120698	0.00513663	0.0132644	0.00108736	0.00704306	0.00376615	0.00507752	0.00567235	0.0198748	0.00355547	0.0053928	0.00207652	0.00542399	0.00780255	0.00638952	0.00529446	0.0179221	0.0065559	0.0067072	0.00266008
Corythophora	0	0	0	0	0	0	0	0	0	0	0	0	0	0	0	0	0	0	0	0	0	0	0	0	0	0	0	0	0	0	0	0	0	0	0	0	0	0	0	0	0	0	0	0	0	0	0	0	0	0	0	0	0	0	0	0	0	0	0	0	0	0	0	0	0	0	0	0	0	0	0	0	0	0	0	0	0	0	0	0	0	0	0	0	0	0	0	0	0	0	0	0	0	0	0	0	0	0	0	0	0	0	0	0	0	0	0	0	0	0	0	0	0	0	0	0	0	0	0	0	0	0	0	0	0	0	0	0	0	0	0	0	0	0	0	0	0	0	0	0	0	0	0	0	0	0	0	0	0	0	0	0	0	0	0	0	0	0	0	0	0	0	0	0	0	0	0	0	0	0	0	0	0	0	0	0	0	0	9.28505e-05	0	0	0	0	0	0	0	0	0	0	0	0	0	0	0	0	0	0	0	0	0	0	0	0	0	0	0	0	0	0	0	0	0	0	0	0	0	0	0	0	0	0	0	0	0	0	0	0	0	0	0	0
Cottoperca	0.000552285	0.00079552	0.000973831	0.00114768	0.000591093	0.00111155	0.00100161	0.001172	0.00117022	0.000978878	0.000363389	0.00094518	0.000728601	0.000760531	0.000575256	0.000251269	0.00110903	0.000775558	0.000327881	0.000997014	0.00109486	0.000549985	0.000359153	0.00129083	0.000454369	0.000459804	0.000478187	0.000347547	0.000345717	0.000646474	0.000690416	0.000430028	0.000525164	0.000662408	0.000645808	0.000665691	0.000679902	0.000596388	0.000376159	0.000468735	0.00132879	0.00122758	0.000469563	0.00185106	0.000398352	0.000162449	0.000255719	0.000508175	0.000349879	0.000378813	0.000247102	0.000407192	0.000444666	0.0015403	0.000720035	0.000506971	0.000338951	0.000517426	0.000164719	0.000272705	0.00118336	0.00037653	0.000257652	0.000636071	0.00013732	0.000187027	0.000713135	0.000123047	0.000288826	0.000175795	0.000313048	0.000161806	0.00043546	0.000782826	0.00024132	0.00020641	0.000791267	0.000654993	0.00146851	0.000460229	0.000786864	0.00100059	0.000924131	0.00054166	0.000976253	0.00068521	0.00159601	0.00232874	0.000495616	0.000311835	0.000214261	0.000482383	0.000377336	0.000329413	0.000170499	0.00041127	0.000530886	0.00050105	0.00084557	0.000477294	0.000265228	0.0059302	0.00158837	0.000348339	0.00100621	0.000354511	0.0025745	0.000712507	0.000519539	0.00137273	0.00110857	0.00378689	0.00137868	0.00122173	0.000977262	0.000724908	0.000827134	0.000916328	0.00302996	0.00490808	0.00152843	0.00137563	0.000879935	0.000765309	0.000636452	0.000699454	0.000563093	0.000445391	0.000494786	0.000223524	0.000245715	0.000239683	0.000357315	0.000356667	0.000381487	0.000294245	0.000310183	0.000740804	0.0051599	0.00117023	0.000811701	0.00223753	0.00152149	0.00123016	0.00029615	0.00947358	0.00898972	0.000380723	0.00060551	0.000362109	0.000711037	0.000368538	0.00135344	0.000962012	0.00108769	0.000570998	0.000389107	0.000882607	0.00137309	0.000685194	0.00109004	0.00103258	0.00024263	0.000700069	0.00745359	0.000960592	0.000236905	0.000735951	0.000837268	0.000524944	0.000614815	0.00040932	0.00175649	0.00141263	0.00121451	0.00132066	0.000374895	0.000723928	0.000417827	0.000644006	0.00120748	0.00211952	0.0208944	0.000304462	0.00135051	0.00393539	0.000450886	0.000450979	0.000841108	0.000973933	0.000627621	0.000642072	0.000646199	0.000977938	0.000842114	0.000450456	0.000503147	0.00106366	0.000946965	0.000439474	0.00037759	0.00109504	0.00122501	0.000523751	0.000694143	0.000585348	0.00142785	0.000944879	0.00133318	0.0013208	0.00117419	0.00934149	0.000432957	0.000364276	0.000838074	0.000461074	0.000665373	0.000883809	0.000377067	0.000904961	0.00126907	0.0014983	0.000721946	0.00103397	0.00275673	0.00353758	0.000527926	0.000310762	0.000428936	0.00134716	0.000190006
Coturnix	0.000203363	0.000165072	0.000144063	0.00011744	0.000164104	0.000168459	0.000124606	0.000173618	0.000172199	0.000206925	0	0	0	0	0	0.000122075	0.000993563	0.000707418	0.000192587	0	0	0	0.000126423	0.000306637	0.000166385	0	0.000318835	0	0.000255802	0.00572611	0.000280437	0.000156664	0	0.000146692	0.000322786	0	0.000365567	0.000198042	0	0.000217889	0.000164619	0.0001229	0.000158339	0.000143336	0.000169793	0	0	0.000174485	0.000851897	0	0.000275003	0.000145392	0.00392476	0.000221279	0.00041558	0.000395701	0.00116934	0.000247381	0	0	0	0	0	0	0	0	0.000300781	0	0	0	0	0	0.000178067	0.000170465	0	0	0.000146417	0	0.000413602	0	0	0	0.000112789	0	0	0.000284402	0.000161684	0.000209465	0.000149064	0.000530098	0	0	0.000123303	0.00011049	0	0	0	0.000217114	0.000111729	0	0.000178318	0.000199453	0.000743849	0	0.000157904	0.000829957	0.00011342	0.000723441	0.000319093	0.000539334	0.000473402	0.000270812	0.00259369	0.000339821	0.000300781	0.000121276	0.000283767	0.000152475	0.000321793	0.00034838	0	0	0.000244286	0	0.000245566	0.000213152	0.000206559	0.00010868	0	0	0	0	0.00013179	0	0.000346577	0	0	0.000206771	0.000181578	0.000600445	0.000536792	0.000110391	0.000132075	0.000212211	0	0.000233905	0.000142898	0	0	0	0	0	0.000179474	0.000127392	0.000134471	0	0	0.000181689	0.000209712	0	0.00018292	0	0	0.000174305	0.000165923	0.000203378	0	0.000148544	0.000118097	0	0.000187065	0	0.000234186	0.00020068	0.000174	0.000191799	0	0	0	0.000510267	0.000218046	0.000187637	0.000229723	0	0.00122742	0.000236794	0.000267732	0.000117692	0.000127068	0.000161692	0.000153948	0	0.000234629	0.000234406	0.000468984	0	0	0.000198874	0	0	0	0.000173839	0.000230301	0	0	0	0.000233917	0.000150775	0.000204337	0	0.000171547	0.000230292	0	0.000115906	0	0	0	0.000126723	0.000508691	0.000158214	0.000180165	0.000205141	0.00613036	0.000166993	0.000143223	0.000733224	0	0	0	0	0
Crassostrea	0.00104346	0.0014546	0.00170107	0.00193637	0.00108864	0.00159521	0.00160867	0.00257319	0.00296335	0.0017787	0.000583153	0.00094518	0.00137954	0.000494788	0.00050961	0.000457937	0.000818763	0.000783276	0.000692116	0.00106595	0.00160343	0.00107154	0.000731594	0.00284973	0.0230715	0.000710162	0.000803421	0.000698751	0.00354906	0.00210095	0.0021308	0.0262249	0.00089151	0.000990468	0.0014414	0.00101682	0.00190469	0.00305776	0.0113479	0.00155765	0.0115173	0.00380528	0.0025065	0.00355647	0.00195049	0.00134471	0.00923153	0.0250425	0.0051509	0.00122557	0.0023553	0.0206794	0.00163938	0.00365885	0.001761	0.0254811	0.062971	0.00670643	0.00451047	0.00171885	0.0023826	0.0114518	0.00282935	0.013755	0.0018592	0.0018868	0.0145908	0.00458417	0.000552468	0.000286	0.000612837	0.000289008	0.000903319	0.0017594	0.000474366	0.000348163	0.00127523	0.00115972	0.00115321	0.00106141	0.000664098	0.000616278	0.000654265	0.00122995	0.00112905	0.000924636	0.00134125	0.00108899	0.000962503	0.000579578	0.000400333	0.000551043	0.000622044	0.000520026	0.00153793	0.000761287	0.000674453	0.00128144	0.000672381	0.000648288	0.000423202	0.000837635	0.00112095	0.000447699	0.000745799	0.000597818	0.000421727	0.00132956	0.000609445	0.000764166	0.000831358	0.00144405	0.00185174	0.000900933	0.0010334	0.000307454	0.00111967	0.000590334	0.00136514	0.00122109	0.000274298	0.000304905	0.000708223	0.00121272	0.000785326	0.000831731	0.000895145	0.000543097	0.000460248	0.000476946	0.00118755	0.000515651	0.0107944	0.00834797	0.0102942	0.0105128	0.0124821	0.0150818	0.0270916	0.0179584	0.013518	0.0500278	0.224343	0.0136078	0.0730874	0.0386483	0.00292389	0.0568386	0.00101423	0.000739164	0.000634075	0.000638194	0.000973087	0.00127776	0.00167866	0.000960923	0.000595038	0.00161179	0.00273222	0.000923529	0.00184953	0.000669821	0.000489903	0.00203706	0.000785308	0.00195652	0.00042891	0.00140474	0.00170434	0.000951719	0.00127852	0.000903667	0.00338109	0.00270142	0.00239686	0.0024592	0.00147872	0.00189531	0.000603528	0.00316516	0.00273791	0.00278531	0.00255433	0.000732932	0.00187195	0.0021789	0.000830298	0.000766988	0.00395304	0.00165342	0.00118821	0.00168453	0.00114423	0.00207033	0.00159827	0.00628662	0.000949718	0.0021123	0.00617838	0.00176301	0.000831878	0.0269039	0.00376523	0.000919334	0.00138829	0.00102853	0.0018144	0.00189612	0.00241089	0.0012901	0.00207506	0.00107515	0.00049681	0.000606141	0.00075954	0.000784872	0.00155286	0.00158371	0.000621608	0.00161243	0.00230241	0.00287562	0.00140155	0.117094	0.0131949	0.0477636	0.000694653	0.000542414	0.000695281	0.000948244	0.000950029
Crateriforma	0	0	0	0	0	0	0	0	0	0	0	0	0	0	0	0	0	0	0	0	0	0	0	0	0	0	0	0	0	0	0	0	0	0	0	0	0	0	0	0	0	0	0	0	0	0	0	0	0	0	0	0	0	0	0	0	0	0	0	0	0	0	0	0	0	0	0	0	0	0	0	0	0	0	0	0	0	0	0	0	0	0	0	0	0	0	0	0	0	0	0	0	0	0	0	0	0	0	0	0	0	0	0	0	0	0	0	0	0	0	0	0	0	0	0	0	0	0	0	0	0	0	0	0	0	0	0	0	0	0	0	0	0	0	0	0	0	0	0	0	0	0	0	0	0	0	0	0	0	0	0	0	0	0	0	0	0	0	0	0	0	0	0	0.000208508	0	0	0	0	0	0	0	0	0	0	0	0	0	0	0	0	0	0	0	0	0	0	0	0	0	0	0	0	0	0	0	0	0	0	0	0	0	0	0	0	0	0	0	0	0	0	0	0	0	0	0	0	0	0	0	0	0	0	0	0	0	0	0	0	0	0	0
Crenobacter	0	0	0	0	0	0	0	0	0	0	0	0	0	0	0	0	0	0	0	0	0	0	0	0	0	0	0	0	0	0	0	0	0	0	0	0	0	0	0	0	0	0	0	0	0	0	0	0	0	0	0	0	0	0	0	0	0	0	0	0	0	0	0	0	0	0	0	0	0	0	0	0	0	0	0	0	0.000143349	0.000146025	0	0	0	0	0	0	0	0	0	0	0	0	0	0	0	0	0	0	0	0	0	0	0	0	0	0	0	0	0	0	0	0	0	0	0	0	0	0	0	0	0	0	0	0	0	0	0	0	0	0	0	0	0	0	0	0	0	0	0	0	0	0	0	0	0	0	0	0	0	0	0	0	0	0	0	0	0	0	0	0	0	0	0	0	0	0	0	0	0	0	0	0	0	0	0	0	0	0	0	0	0	0	0	0	0	0	0	0	0	0	0	0	0	0	0	0	0	0	0	0	0	0	0	0	0	0	0	0	0	0	0	0	0	0	0	0	0	0	0	0	0	0	0	0	0	0	0	0	0	0	0	0	0
Cricetulus	0	0	0	0	0	0	0	0	0	0	0	0.00094518	0	0	0	0	0	0	0	0	0	0	0	0.00012889	0	0	0	0	0	0	0	0	0	0	0	0	0	0	0	0	0.000115522	0.000115085	0	0.000147695	0	0	0	0	0	0	0	0	0	0.00014069	0	0	0	0	0	0	0	0	0	0	0	0	0	0	0	0	0	0	0	0	0	0	0	0	0	0	0	0	0	0	0	0	0	0	0	0	0	0	0	0	0	0	0	0	0	0	0	0	0	0	0	0	0	0	0	0	0	0	0	0	0	0	0	0	0	0	0	0	0	0	0	0	0	0	0	0	0	0	0	0	0	0	0	0	0	0	0	0	0	0	0	0	0	0	0	0	0	0	0	0	0	0	0	0	0.000148298	0	0	0	0	0	0	0.000117665	0	0	0.000193191	0	0	0	0.000179672	0.000175414	0.000158544	0.000142774	0	0	0	0	0.000130279	0	0.000144718	0	0	0.00012709	0	0	0	0	0	0	0	0.00011504	0	0	0	0	0	0	0	0.000147839	0.000128009	0	0	0	0	0	0.000126011	0	0.000117081	0	0	0	0	0	0	0.000120062	0	0.000116728	0.000152195	0.000169207	0	0	0	0	0	0	0	0	0
Crinalium	0	0	0	0	0	0	0	0	0	0	0	0	0	0	0	0	0	0	0	0	0	0	0	0	0	0	0	0	0	0	0	0	0	0	0	0	0	0	0	0	0	0	0	0	0	0	0	0	0	0	0	0	0	0	0	0	0	0	0	0	0	0	0	0	0	0	0	0	0	0	0	0	0	0	0	0	0	0	0	0	0	0	0	0	0	0	0	0	0	0	0	0	0	0	0	0	0	0	0	0	0	0	0	0	0	0	0	0	0	0	0	0	0	0	0	0	0	0	0	0	0	0	0	0	0	0	0	0	0	0	0	0	0	0	0	0	0	0	0	0	0	0	0	0	0	0	0	0	0	0	0	0	0	0	0	0	0	0	0.000128991	0	0	0	0	0	0	0.000380382	0	0	0.000114188	0	0	0	0.000153742	0.000263225	0.000239811	0.000120197	0	0	0	0	0.000210046	0	0	0	0	0	0	0	0	0	0	0	0	0	0.000135577	0	0	0	0	0	0	0	0	0	0	0	0	0.0001843	0	0	0.000114298	0	0	0	0	0	0	0	0	0.000123827	0.000117281	0.000281785	0	0.000112446	0	0	0	0	0	0	0
Croceicoccus	0	0	0	0	0.00012268	0	0	0	0	0	0	0	0.000151561	0	0.00011492	0	0	0	0.000117347	0	0	0	0	0.000226603	0	0	0	0	0.000164815	0.000123898	0.000162283	0	0.000267061	0.000290834	0.000200971	0.000384231	0.000196926	0.000154133	0.000156961	0.000285052	0.000603314	0.000657834	0.000225322	0	0.000238652	0	0	0	0	0.000245114	0	0	0	0	0.000432407	0	0	0	0	0	0	0	0	0	0	0	0	0	0	0	0	0	0.00016791	0	0	0	0.000192885	0.000181857	0	0.000192385	0	0	0	0.000126711	0	0.000120816	0	0.000131664	0	0.000159876	0.00011995	0	0	0	0	0	0	0	0.000333685	0.000521378	0	0	0	0	0	0	0	0.000369781	0.00023932	0	0	0	0	0	0	0	0	0	0	0	0	0	0	0	0	0	0	0	0	0	0	0.000179611	0	0	0	0	0	0	0	0	0	0	0	0	0	0	0	0	0.00013624	0	0	0	0	0.00036904	0.000345649	0.00017053	0	0.000278429	0.000487617	0.000143521	0.000197301	0	0	0.000331069	0	0.000441581	0	0.000249208	0.000415213	0.000142807	0	0.000114772	0.000332801	0.000770621	0.000491088	0.000902013	0	0	0.000278552	0.000123623	0.000465804	0.000119387	0.000127508	0	0.000125978	0.000828903	0	0	0.000293978	0.000200271	0.000156741	0.000178135	0.000427364	0	0.000303844	0.000123633	0	0.000319906	0.000125241	0.000216493	0	0.000511419	0.00022723	0	8.67679e-05	0.000123546	0.000211794	0.000219715	0.000284477	0.000133413	0.000253046	0	0	0	0	0.000114536	0.000224853	0.000164739	0	0.000282357	0.00112054	0.000475555	0.000119758	0.000335143	0.000157372	0.000151621	0	0	0	0.000172832	0.000190006
Crocodylus	0	0	0	0	0	0	0	0	0.000111565	0	0	0	0	0	0	0	0	0	0	0	0	0	0	0	0	0	0	0	0	0	0	0	0	0	0	0	0	0	0	0	0	0	0	0	0	0	0	0	0	0	0	0	0	0	0	0	0	0	0	0	0	0	0	0	0	0	0	0	0	0	0	0	0	0	0	0	0	0	0	0	0	0	0	0	0	0	0	0	0	0	0	0	0	0	0	0	0	0	0	0	0	0	0	0	0	0	0	0	0	0	0	0	0	0	0	0	0	0	0	0	0	0	0	0	0	0	0	0	0	0	0	0	0	0	0	0	0	0	0	0	0	0	0	0	0	0	0	0	0	0	0	0	0	0	0	0	0	0	0	0	0	0	0	0	0	0	0	0	0	0	0	0	0	0	0	0	0	0	0	0	0	0	0	0	0	0	0	0	0	0	0	0	0	0	0	0	0	0	0	0	0	0	0	0	0	0	0	0	0	0	0	0	0	0	0	0	0	0	0	0	0	0	0	0	0	0	0	0	0	0	0
Cronobacter	0.000377128	0.000245442	0.000337012	0.00140705	0.000307496	0.00033006	0.000533145	0.000394016	0.000524276	0.000410335	0.00155449	0.00094518	0.000589209	0.00287237	0.00278117	0.000318274	0.00349547	0.00179655	0.000876189	0.000186414	0.000304393	0.00013983	0.000241773	0.000132747	0.000287846	0.00029913	0.000242424	0.000174505	0.000346432	0.000155253	0.000256	0.000224473	0.00364069	0.000231342	0.00555727	0.000203226	0.000252428	0.000664967	0.000635833	0.00104884	0.000289094	0.000213831	0.000767834	0.0004577	0.00087745	0.00043831	0.000757103	0.000463891	0.000531983	0.000155982	0.000717416	0.000671526	0	0.00061808	0.000943162	0.000567835	0.000598712	0.000488133	0.000723917	0.000800396	0.000731451	0.00368842	0.00353007	0.000923961	0.000454232	0.000620789	0.000628076	0.000591641	0.000854832	0.00047651	0.001133	0.000670133	0.00083865	0.000146291	0.00130841	0.000589428	0.000181926	0.000177233	0.00446488	0.000549036	0.000413732	0.000560318	0.000828358	0.000229318	0.000272207	0.000318574	0.0002579	0.000412714	0.000476283	0.000379898	0.000404831	0.00918088	0.00993508	0.0104388	0.000461322	0.000650183	0.00330347	0.00147445	0.00061042	0.00050134	0.000421139	0.000437923	0.00113866	0.000521982	0.00110519	0.000596701	0.00116125	0.000747691	0.000549569	0.000638453	0.000597207	0.000820287	0.000714712	0.0135028	0.00110191	0.00046778	0.000998641	0.000992012	0.00161106	0.00328314	0.000510066	0.000673152	0.00115761	0.00117508	0.00305546	0.00301448	0.00134539	0.000872894	0.000538521	0.000999308	0.00110962	0.00045316	0.00251095	0.00161556	0.00235511	0.0024084	0.00238126	0.0017418	0.0005168	0.000663209	0.000846164	0.00217397	0.00196241	0.000627713	0.000491832	0.00101209	0.00107214	0.000412112	0.000529821	0.000638113	0.000774182	0.000755496	0.000864454	0.00081853	0.000224508	0.000280228	0	0.000657473	0.000196978	0.000280283	0.000246003	0.000356127	0.000258533	0.000203026	0.000254657	0.00133201	0	0.000186441	0.000611499	0	0.000260135	0.000397567	0.000273182	0.000272337	0.00030612	0.000258885	0.00164877	0.000523364	0	0.000647264	0.000517002	0.000209127	0.000152801	0.00026866	0.000339023	0.000174596	0.000277858	0.00136682	0.000248069	0.000549185	0.000161341	0.000267798	0.000352144	0	0.00631703	0.000466048	0.00524675	0.000312945	0.000321147	0.000706627	0.000135568	0.00048112	0.000304765	0.000257469	0.000130152	0.000506482	0.000403523	0.000204758	0.000274686	0.000283211	0.000235753	0.000155974	0	0.000449432	0.00024657	0.00155342	0.000883097	0.0010851	0	0.000184873	0.000223953	0.000274052	0.000886671	0.00153149	0.00127871	0.000343085	0.000610909	0.000453084	0.000700208	0.000498941	0
Cryobacterium	0.000262387	0.000208626	0.000171534	0	0.000249911	0.000195202	0	0	0.000116012	0	0	0	0	0	0	0	0	0	0	0.000167129	0.000179807	0.000248681	0	0.000244602	0.000279249	0	0.000147335	0	0.000279756	0.000165894	0.000217564	0.00034415	0.000298041	0.00040404	0.000775444	0.000265027	0.000425873	0.000175635	0	0.000333009	0.000317108	0.000336376	0.00028259	0.000127438	0.000321866	0	0.000114118	0	0	0	0	0.000160913	0	0	0.000163708	0	0	0.000190079	0	0	0	0	0	0	0	0	0	0	0	0	0	0	0.00021458	0.000725412	0	0	0.000273765	0.000231174	0	0.000221216	0	0	0	0.00016839	0	0.000290795	0	0.000202789	0	0.000133926	0	0.000192953	0.000281837	0.000195932	0	0	0	0	0	0	0	0	0	0	0	0	0	0	0	0	0	0	0	0	0	0	0	0	0	0	0	0	0	0	0	0	0	0	0	0	0	0	0	0	0	0	0	0	0	0	0	0	0	0	0	0	0	0	0	0	0.0001694	0	0	0.000170053	0.000172824	0	0	0.000112405	0.000310153	0	0	0	0	0.000222978	0.000332222	0.000228736	0	0.000268326	0.000175924	0.000200622	0	0.000363614	0.000338109	0.000401568	0.000320329	0.000447459	0.000122884	0	0	0.000115736	0.000260786	0	0	0	0	0.000208389	0	0.000335354	0.000251513	0.000146563	0	0.000121022	0.000229944	0.000179738	0.000343696	0	0	0.000124355	0	0	0	0.000471881	0.000211301	0	0	0.00015841	0.00014354	0.000148024	0.000131632	0.000204093	0.000279882	0.000419755	0	0.000358362	0	0.000235768	0.000138614	0.00022079	0	0.000313747	0.000459287	0.000402777	0.00012702	0.000305095	0.000204409	0.000155226	0	0	0.000147084	0.000207128	0
Cryphonectria	0	0	0	0	0	0	0	0	0	0	0	0	0	0	0	0	0	0	0	0	0	0	0	0	0	0	0	0	0	0	0	0	0	0	0	0	0	0	0	0	0	0	0	0	0	0	0	0	0	0	0	0	0	0	0	0	0	0	0	0	0	0	0	0	0	0	0	0	0	0	0	0	0	0	0	0	0	0	0	0	0	0	0	0	0	0	0	0	0	0	0	0	0	0	0	0	0	0	0	0	0	0	0	0	0	0	0	0	0	0	0	0	0	0	0	0	0	0	0	0	0	0	0	0	0	0	0	0	0	0	0	0	0	0	0	0	0	0	0	0	0	0	0	0	0	0	0	0	0	0	0	0	0	0	0	0	0	0	0	0	0	0	0	0.000123658	0	0	0	0	0	0	0	0	0	0	0	0	0	0	0	0	0	0	0	0	0	0	0	0	0	0	0	0	0	0	0	0	0	0	0	0	0	0	0	0	0	0	0	0	0	0	0	0	0	0	0	0	0	0	0	0	0	0	0	0	0	0	0	0	0	0	0
Cryptocaryon	0	0	0	0	0	0	0	0	0	0	0	0	0	0	0	0	0	0	0	0	0	0	0	0	0	0	0	0	0	0	0	0	0	0	0	0	0	0	0	0	0	0	0	0	0	0	0	0	0	0	0	0	0	0	0	0	0	0	0	0	0	0	0	0	0	0	0	0	0	0	0	0	0	0	0	0	0	0	0	0	0	0	0	0	0	0	0	0	0	0	0	0	0	0	0	0	0	0	0	0	0	0	0	0	0	0	0	0	0	0	0	0	0	0	0	0	0	0	0	0	0	0	0	0	0	0	0	0	0	0	0	0	0	0	0	0	0	0	0	0	0	0	0	0	0	0	0	0	0	0	0	0	0	0	0	0	0	0	0	0	0	0	0	0.000124096	0	0	0	0	0	0	0	0	0	0	0	0	0	0	0	0	0	0	0	0	0	0	0	0	0	0	0	0	0	0	0	0	0	0	0	0	0	0	0	0	0	0	0	0	0	0	0	0	0	0	0	0	0	0	0	0	0	0	0	0	0	0	0	0	0	0	0
Cryptococcus	0	0.000134752	0.00014774	0.000172542	0.000125183	0.000140344	0.000133006	0.000168281	0.000185538	0.00017001	0	0	0.000244711	0	0	0	0	0	0	0	0.000127825	0	0	0.000241067	0	0	0	0	0	0	0	0	0	0	0	0	0	0	0	0	0.000295159	0.00030725	0	0.000152054	0	0	0	0	0	0.000155982	0	0.000121001	0	0.000191001	0.000175452	0.000118813	0	0.000144751	0	0	0	0	0	0	0	0	0	0	0	0	0	0	0	0.00019464	0	0	0.00017272	0.000144869	0.000122697	0.000140774	0	0	0	0	0	0	0.000151103	0	0	0	0	0	0	0	0	0	0	0.000111296	0	0	0	0.000114631	0.000130318	0	0	0	0	0.000117186	0	0	0	0.000168487	0.000170781	0	0.000159562	0	0	0	0.000128298	0.000116799	0	0	0	0	0	0	0.000124519	0	0	0	0	0	0	0	0	0	0	0	0.000116914	0	0.000121224	0	0	0	0	0	0.000121356	0	0.000151378	0	0	0	0.000119875	0.000160016	0.000199251	0.000133062	0	0.000208983	0.000322477	0.000115961	0.000265177	0	0	0	0	0.000252912	0	0.000116568	0.000179508	0.000120406	0.000119667	0	0.000408549	0.000380029	0.000331547	0.000347904	0	0.000167753	0	0.0001538	0.000275186	0.000159581	0.000568962	0	0.000115961	0.000256385	0.00011287	0	0.000189864	0.000171148	0.000135054	0.000132588	0.000173864	0.000150044	0.000181421	0	0	0.00021422	0.000166687	0.000119788	0	0.00042826	0.000384987	0	0	0	0.000256211	0.000197881	0.000343584	0.000227572	0.000215875	0	0	0	0	0	0.000155341	0.000172538	0	0.000193075	0.000337569	0.000369118	0.000161325	0.000338147	0.00022588	0.000194889	0	0	0	0.000122592	0
Cryptosporidium	0	0	0	0	0	0	0	0	0	0	0	0	0	0	0	0	0	0	0	0	0	0	0	0	0	0	0	0	0	0	0	0	0	0	0	0	0	0	0	0	0	0	0	0	0	0	0	0	0	0	0	0	0	0	0	0	0	0	0	0	0	0	0	0	0	0	0	0	0	0	0	0	0	0	0	0	0	0	0	0	0	0	0	0	0	0	0	0	0	0	0	0	0	0	0	0	0	0	0	0	0	0	0	0	0	0	0	0	0	0	0	0	0	0	0	0	0	0	0	0	0	0	0	0	0	0	0	0	0	0	0	0	0	0	0	0	0	0	0	0	0	0	0	0	0	0	0	0	0	0	0	0	0	0	0	0	0	0	0	0	0	0	0	0	0	0	0	0	0	0	0	0	0.000122095	0	0	0	0	0	0	0	0	0	0	0	0	0	0	0	0	0	0	0	0	0	0	0	0	0	0	0	0	0	0	0	0	0	0	0	0	0	0	0	0	0	0	0	0	0	0	0	0	0	0	0	0	0	0	0	0	0	0
Cryptotermes	0	0	0	0	0	0	0	0	0	0	0	0	0	0	0	0	0	0	0	0	0	0	0	0	0	0	0	0	0	0	0	0	0	0	0	0	0	0	0	0	0	0	0	0	0	0	0	0	0	0	0	0	0	0	0	0	0	0	0	0	0	0	0	0	0	0	0	0	0	0	0	0	0	0	0	0	0	0	0	0	0	0	0	0	0	0	0	0	0	0	0	0	0	0	0	0	0	0	0	0	0	0	0	0	0	0	0	0	0	0	0	0	0	0	0	0	0	0	0	0	0	0	0	0	0	0	0	0	0	0	0	0	0	0	0	0	0	0	0	0	0	0	0	0	0	0	0	0	0.000121102	0	0	0	0	0	0	0	0	0	0.000131866	0	0	0	0	0	0	0	0	0	0	0	0	0	0.000132099	0.000115355	0	0	0	0	0	0	0	0	0	0	0	0	0	0	0	0	0	0	0	0	0	0	0	0	0	0	0	0	0	0	0	0	0	0	0	0	0	0	0	0	0	0	0	0	0	0	0	0.000133956	0	0	0	0	0	0	0	0	0
Ctenopharyngodon	0	0	0	0	0	0	0	0	0	0	0	0	0	0	0	0	0	0	0	0	0	0	0	0	0	0	0	0	0.000321764	0.000217392	0.00211063	0	0	0	0	0	0	0	0	0	0	0	0	0	0	0	0	0	0	0	0	0	0	0	0	0	0	0	0	0	0	0	0	0	0	0	0	0	0	0	0	0	0	0	0	0	0	0	0	0	0	0	0	0	0	0	0	0	0	0	0	0	0	0	0	0	0	0	0	0	0	0	0.000402882	0	0	0	0	0.0010087	0	0	0	0	0	0	0	0	0	0	0	0	0	0	0	0	0	0	0	0	0	0	0	0	0	0	0	0	0	0	0	0	0	0	0	0	0	0	0	0	0	0	0	0	0.000123397	0	0	0	0	0	0	0	0	0	0	0	0	0	0	0	0	0	0	0	0	0	0	0	0	0	0	0	0	0.0029618	0	0	0	0	0	0	0	0	0	0	0	0	0	0	0	0	0	0	0	0	0	0	0	0	0	0.00100179	0	0	0	0	0	0	0	0	0	0	0	0	0	0	0	0	0	0	0	0	0	0	0
Cucumis	0.00266166	0.00253816	0.00168268	0.00117496	0.00148832	0.00225396	0.0013477	0.0043549	0.000692432	0.00340623	0.000449026	0	0.000719087	0.00078849	0.00125495	0.00125886	0.0015773	0.00176215	0.00460644	0.000308103	0.000604014	0.000315308	0.000321872	0.00196293	0.00138917	0.000231663	0.00308999	0.000233729	0.000305497	0.00323845	0.000683773	0.000357542	0.000265195	0.000336559	0.000412369	0.00037775	0.00159035	0.00145012	0.00445795	0.000342517	0.000703529	0.000592832	0.000281056	0.000612574	0.00020411	0.000329892	0.000537915	0.000817071	0.000947871	0.000200548	0.000378774	0.000415269	0.000348365	0.00192663	0.000486217	0.00109881	0.00090746	0.000489844	0.000121779	0.000181174	0.000212175	0.000229374	0.000204677	0.000862786	0	0.000118683	0.00108307	0.000118849	0.000178333	0.000113805	0.000216608	0.000108152	0.000417075	0.000548547	0.000151112	0.000147195	0.000329439	0.000329038	0.000798527	0.000399541	0.000586765	0.000946801	0.00122105	0.000332595	0.000331658	0.000426823	0.00158543	0.00036829	0.000320895	0.000177689	0.000183973	0.000289912	0.000361794	0.00033679	0.000209765	0.000398277	0.000336319	0.000556041	0.000287257	0.000167177	0.000276665	0.000315811	0.00205299	0.000230646	0.000279827	0.000528416	0.000315425	0.000679707	0.000354281	0.000754276	0.00108152	0.000620402	0.000997832	0.000775248	0.000974168	0.000139014	0.000974474	0.000332455	0.000559515	0.000581978	0.000160382	0.000167304	0.000360345	0.000673628	0.000375176	0.000403848	0.000411498	0.000244717	0.00016593	0.00014764	0.000184534	0.000223355	0.000219338	0.000166059	0.000198405	0.00018889	0.000166576	0.000681984	0.000589569	0.000508336	0.000846565	0.000349227	0.000261285	0.00153315	0.000191787	0.000821807	0.000456812	0.000253259	0.000151378	0.000291772	0.000514417	0.000261469	0.000575264	0.000410667	0.000803317	0.00100266	0.000315769	0.000808962	0.000990229	0.00194499	0.00124497	0.000304282	0.000170854	0.000471171	0.000273609	0.00103565	0.000178181	0.000494695	0.000607752	0.000471742	0.000720571	0.000327195	0.00280819	0.000920768	0.000839836	0.000757734	0.000469748	0.00197492	0.000278552	0.00086159	0.000930009	0.000832528	0.00214	0.00022564	0.0032423	0.000793396	0.000288579	0.000375815	0.000534505	0.00085952	0.000479259	0.000810311	0.00239474	0.00267148	0.000716565	0.000904718	0.000493564	0.00123185	0.00695595	0.000295353	0.000335137	0.000677308	0.000908346	0.000629256	0.000433839	0.000586815	0.00104817	0.000687341	0.00135602	0.000476788	0.000936252	0.00035446	0.000205085	0.000175515	0.000266401	0.000211913	0.000520315	0.000549456	0.000262234	0.000677341	0.000738987	0.0010903	0.000499583	0.000758116	0.000622784	0.000685448	0.000443422	0.000249947	0.000466467	0.000572346	0.000380011
Cucurbita	0	0	0.000131084	0.00014731	0	0.000120001	0.000167168	0.000207212	0.000192814	0.000141885	0	0	0.000138065	0	0	0	0	0	0	0	0.00012987	0	0	0.00019896	0	0	0.000136886	0	0	0.000111546	0.000142828	0	0	0	0.000139115	0	0.000109937	0.000127878	0.000422417	0	0.000187146	0.000164814	0	0.00013231	0	0	0	0.000121313	0	0	0	0	0	0.000225149	0	0	0	0	0	0	0	0	0	0	0	0	0.0001173	0	0	0	0	0	0	0.000227524	0	0	0.000155404	0.000147181	0	0.000149494	0	0	0	0	0	0	0.000275259	0	0	0	0	0	0	0	0	0	0	0	0	0	0	0	0	0	0	0	0.000293912	0.000255258	0	0	0	0.000133444	0.000130307	0.000660619	0	0	0	0	0.000117431	0	0	0	0	0	0	0	0	0	0	0	0	0	0	0	0	0	0	0	0	0	0	0	0	0	0	0.000145405	0	0	0	0	0	0	0	0.000127392	0.000137277	0.000176229	0	0.000144383	0.00022902	0.000212509	0.000198259	0	0	0	0	0.000155703	0	0.000129933	0.000158657	0.000113653	0	0	0.00032443	0.000258668	0.000225851	0.000210506	0	0.000111782	0	0	0.000197247	0.000131923	0.000192435	0	0.000138499	0.000174351	0	0	0.000142152	0.0001407	0	0.000138311	0	0.000133328	0.000142089	0	0	0.00015932	0.000161153	0	0	0.000187807	0.000186544	0.000130056	0	0	0.000176638	0.00015748	0.00027378	0	0.000173336	0	0	0	0	0	0.000248709	0.000130784	0	0.000162947	0.000198876	0.000272688	0	0.000157401	0.000123117	0.000116465	0	0	0	0	0
Culex	0.000128495	0.000204535	0.00021696	0	0	0	0	0	0	0	0	0	0	0	0	0	0	0	0	0	0	0	0	0.000404349	0.000403483	0	0.000177246	0	0	0	0	0.000509529	0	0	0	0	0	0	0	0	0.000225557	0.000224488	0	0	0	0	0	0	0	0	0	0	0	0	0.000258708	0	0	0.000191362	0	0	0	0	0	0	0	0	0	0	0	0	0	0	0.000539086	0.000162467	0	0	0	0	0	0	0	0	0	0.000423653	0	0.000714973	0.000134736	0.000481308	0	0	0	0	0	0	0	0	0	0	0	0	0	0	0	0	0	0	0	0	0	0	0	0.000175215	0.000195855	0	0	0	0	0	0.000284809	0.000585843	0	0	0	0	0	0	0	0	0	0	0	0	0	0	0	0	0	0	0	0	0	0	0	0	0	0	0	0	0	0	0	0	0	0.000142006	0	0.000191615	0	0	0	0.000144388	0.000224528	0	0	0.000117738	0	0.000140657	0	0	0	0	0	0.00017107	0	0.000114527	0	0.000126217	0.00011106	0	0	0	0	0	0	0	0	0.000390821	0	0.00016273	0.000132643	0	0	0	0.000186846	0	0	0	0	0	0	0	0	0.000112168	0.000228574	0	0	0	0.000192758	0	0.00064039	0	0	0	0	0	0	0	0.000757645	0	0	0	0.000175343	0.00016898	0.000170288	0.000137062	0.000225508	0.000141525	0	0	0	0	0
Culicoides	0.000193439	0.00032509	0.000292885	0.000346012	0.000231931	0.000339203	0.000300734	0.000590867	0.000389266	0.000309635	0.000134968	0	0.000230329	0.000322161	0.000289592	0	0.000147003	0.00013672	0	0.000170898	0.000299791	0.000170597	0.000112581	0.000650237	0.000115499	0	0.000139498	0	0	0.000185847	0.000246272	0	0.000147248	0.000167769	0.000126081	0.000187486	0.000210268	0.000239687	0.000116135	0	0.000350321	0.000293041	0	0.000300261	0	0	0	0.000109619	0.000127821	0.000178265	0	0	0.000167881	0.00069958	0.000154068	0.000244999	0.000128545	0.000160787	0	0	0	0	0	0	0	0	0.00036081	0	0	0	0	0	0.00012394	0.000202994	0	0	0.00018061	0.000182435	0.000277352	0.000123511	0	0.000118959	0.000116498	0.000256937	0.000240332	0.000159177	0.000273937	0.000193122	0.000201462	0	0	0	0	0	0	0.000148359	0.000110715	0	0	0	0	0.000171371	0.000194513	0	0.000129934	0.000114554	0	0.000166668	0	0.000140658	0.000149443	0.000299688	0.000414414	0.000184707	0.000200447	0	0.000237382	0.00010928	0.00024611	0.000234438	0	0	0.000119175	0.000257339	0.000125308	0.000138593	0.000141706	0	0	0	0	0	0	0	0	0	0	0.000181262	0.000192615	0.000155591	0.000244652	0	0	0.000190829	0	0.000157612	0.00015671	0	0.00013624	0.000140401	0.000119243	0.000129327	0.000266163	0.000166953	0.000283441	0.000185204	0.000114456	0.000284404	0.000459272	0.000187722	0.00047379	0.000174206	0	0.000226486	0.000136177	0.000295007	0	0.000291843	0.000333604	0.000166526	0.000275937	0.000118545	0.000803418	0.000459349	0.000407329	0.000391983	0.000140419	0.000266668	0	0.000293369	0.00046009	0.000333091	0.000502209	0	0.000237509	0.000359722	0.000156351	0	0.00025266	0.000260787	0.000226404	0.000278172	0.000201168	0.000692993	0.000262037	0.000189194	0.000186662	0.000442047	0.000559916	0.000129771	0.000120947	0.00033629	0.000427976	0.000173996	0.000130152	0.000190565	0.000391347	0.000364129	0.000609386	0.000210941	0.00045441	0.000175089	0	0	0.000132147	0.000114397	0.000252685	0.000344588	0	0.000293872	0.000350879	0.000544466	0.000228235	0.000408643	0.000256163	0.000448913	0.000136194	0	0.00012926	0.000170425	0
Culter	0	0	0	0	0	0	0	0	0	0	0	0	0	0	0	0	0	0	0	0	0	0	0	0	0	0	0	0	0	0	0.000572737	0	0	0	0	0	0	0	0	0	0	0	0	0	0	0	0	0	0	0	0	0	0	0	0	0	0	0	0	0	0	0	0	0	0	0	0	0	0	0	0	0	0	0	0	0	0	0	0	0	0	0	0	0	0	0	0	0	0	0	0	0	0	0	0	0	0	0	0	0	0	0	0.000136983	0	0	0	0	0.000243483	0	0	0	0	0	0	0	0	0	0	0	0	0	0	0	0	0	0	0	0	0	0	0	0	0	0	0	0	0	0	0	0	0	0	0	0	0	0	0	0	0	0	0	0	0	0	0	0	0	0	0	0	0	0	0	0	0	0	0	0	0	0	0	0	0	0	0	0	0	0	0	0	0	0.000713738	0	0	0	0	0	0	0	0	0	0	0	0	0	0	0	0	0	0	0	0	0	0	0	0	0	0.000230718	0	0	0	0	0	0	0	0	0	0	0	0	0	0	0	0	0	0	0	0	0	0	0
Cunninghamella	0	0	0	0	0	0	0	0	0	0	0	0	0	0	0	0	0	0	0	0	0	0	0	0	0	0	0	0	0	0	0	0	0	0	0	0	0	0	0	0	0	0	0	0	0	0	0	0	0	0	0	0	0	0	0	0	0	0	0	0	0	0	0	0	0	0	0	0	0	0	0	0	0	0	0	0	0	0	0	0	0	0	0	0	0	0	0	0	0	0	0	0	0	0	0	0	0	0	0	0	0	0	0	0	0	0	0	0	0	0	0	0	0	0	0	0	0	0	0	0	0	0	0	0	0	0	0	0	0	0	0	0	0	0	0	0	0	0	0	0	0	0	0	0	0	0	0	0	0	0	0	0	0	0	0	0	0	0	0	0	0	0	0	0	0	0	0	0	0	0	0	0	0	0	0	0	0	0	0	0	0	0	0	0	0	0	0	0	0	0	0	0	0	0	0	0	0	0	0	0	0	0	0	0	0.000130152	0	0	0	0	0	0	0	0	0	0	0	0	0	0	0	0	0	0	0	0	0	0	0	0	0	0
Cupriavidus	0.00103423	0.00103326	0.00148714	0.00172579	0.00104335	0.00129738	0.0017652	0.00140213	0.00518779	0.00209135	0.000209848	0.0094518	0.00306773	0.000939398	0.000749601	0.000540647	0.00100746	0.000781953	0.00440856	0.00166309	0.0016019	0.00223346	0.000647066	0.0018845	0.00127146	0.00132278	0.00156139	0.000770648	0.00112778	0.000776833	0.00106196	0.00133664	0.000888898	0.0011341	0.00191349	0.000934421	0.00117515	0.00116856	0.000930411	0.00177262	0.00254062	0.0027077	0.00138841	0.000736935	0.0015241	0.000223435	0.0146789	0.000935266	0.000818024	0.00414466	0.000840298	0.00174929	0.000499603	0.0023915	0.00200464	0.00165276	0.000623113	0.00157024	0.000300999	0.000305207	0.000238125	0.00117241	0.0015724	0.000281404	0.000134833	0.000145139	0.000247964	0.000131009	0.000348659	0.000195989	0.000431959	0.000314931	0.00132721	0.000891433	0.000407486	0.000331578	0.00287486	0.00337591	0.000380074	0.00290749	0.00554382	0.00330414	0.00277981	0.00144169	0.00121026	0.00539041	0.00165949	0.00507181	0.000900167	0.000914943	0.000884031	0.00108038	0.00107191	0.000843433	0.000466029	0.000470799	0.00073108	0.000474541	0.0139141	0.0175669	0.00145299	0.00332004	0.000847332	0.00205031	0.00128712	0.00127509	0.000810867	0.00879736	0.000517328	0.000324172	0.000309511	0.000529009	0.00121481	0.0049227	0.000763997	0.00018659	0.000998251	0.000386726	0.00226189	0.00107237	0.000117796	0	0.000804691	0.000290694	0.00828211	0.00901589	0.00212023	0.00105538	0.0102488	0.0165775	0.00967514	0.0130652	0.000642642	0.000563224	0.000595689	0.000672026	0.000653976	0.00128309	0.00164248	0.00260313	0.000742172	0.00148831	0.000895494	0.001205	0.00126677	0.00114242	0.00116193	0.000919823	0.00638813	0.00154743	0.00090517	0.000717504	0.000692295	0.00216257	0.00309353	0.00268047	0.000976822	0.00134418	0.00304401	0.00221886	0.00190781	0.000693429	0.0128216	0.00277287	0.00110686	0.00248043	0.000527335	0.00154279	0.00162746	0.00110836	0.000836997	0.00130718	0.00277082	0.00381023	0.00291986	0.00450276	0.00132781	0.00125003	0.00371402	0.00126332	0.00313926	0.00120701	0.0010391	0.00529813	0.00137516	0.00445159	0.000996923	0.00100178	0.00387582	0.00279131	0.00169918	0.000829507	0.00187034	0.000751005	0.00222042	0.000605396	0.000832627	0.00136585	0.000884538	0.00111166	0.000989891	0.00258374	0.00188713	0.000689563	0.000824295	0.00102571	0.00270067	0.00162156	0.00198717	0.000735298	0.00191504	0.00124703	0.000594417	0.00100673	0.00524877	0.00103375	0.0120676	0.00112799	0.000785913	0.00191624	0.00444453	0.00394885	0.000938282	0.00213636	0.00106486	0.0012373	0.000684644	0.000738737	0.000865551	0.00112499	0.00190006
Curtobacterium	0.0016767	0.00129771	0.00104803	0.000364008	0.00183974	0.00129487	0.000584947	0.000377062	0.000117224	0.000582605	0.00010858	0	0.00028321	0.000616238	0.000708347	0.000244359	0.000303628	0.000468819	0.000240216	0.000642584	0.000580324	0.000770233	0.000214089	0.000748271	0.0017921	0.000261197	0.000944487	0.0002698	0.00218996	0.0011987	0.00178678	0.00168929	0.00209823	0.00296393	0.00619502	0.00191051	0.00344114	0.00182334	0.00093798	0.00579096	0.00132042	0.00149291	0.00425675	0.00174926	0.00470777	0.000184918	0.000786596	0.000361445	0.000453525	0.000378813	0.000823863	0.00159994	0.000546945	0.000945673	0.00469495	0.000505942	0.000783426	0.00152085	0	0.000128751	0	0.000310958	0.000346746	0.000157728	0	0	0.000118997	0	0.00242038	0.00106088	0.00179343	0.000564031	0.00180407	0.00254614	0.00124946	0.000527103	0.00109813	0.000774047	0.000223993	0.000945018	0.000452399	0.000386482	0.000447667	0.00113102	0.000223888	0.00164181	0.000473314	0.00121513	0.000324147	0.00104447	0	0.00135437	0.00225866	0.00124182	0	0.000390454	0.000718012	0.000517043	0.000136447	0.000151146	0.000123567	0	0.000317289	0.000134236	0.000456468	0	0.000171475	0.000331233	0.000141676	0.0001378	0	0.000629092	0.000433171	0.000325838	0.000518245	0	0.000690512	0.000238681	0.000252401	0.000346699	0	0	0.000150935	0	0.000307659	0.000259817	0	0.000111686	0	0	0.000116682	0	0.000146038	0.000137913	0.000141853	0.000168526	0.000171528	0.000207821	0.000661649	0.000337653	0.000410559	0.000370995	0.000394316	0.000322432	0.000547421	0.000390798	0.000413729	0.000309353	0.000620648	0	0.00131955	0.000158109	0.000247877	0.0006656	0.00170065	0.000379525	0.0012019	0.00142073	0.00230293	0.000557619	0.000749321	0.000112331	0.000148336	0.00162355	0.00246474	0.00265186	0.000316425	0.00191043	0.00121518	0.00139365	0.000278639	0.00273959	0.00213605	0.00301083	0.00282762	0.00325305	0.00120944	0.000505511	0.000417827	0.00102379	0.00261335	0.000673544	0.000699078	0.000157212	0.000444775	0.00110855	0.000749293	0.0024315	0.00155777	0.000964289	0.000327447	0.00228547	0.000932492	0.00121824	0.00328042	0.000756408	0.000402334	0.000699617	0.000739475	0.000663578	0.000790579	0.00674084	0.000869771	0.000496808	0.000390456	0.00117284	0.000776864	0.00130901	0.00159028	0.00202063	0.0019224	0.00325191	0.000533123	0.0028999	0.000159173	0.00157253	0.00125835	0.0012903	0.000589717	0.00216263	0.00354968	0.00384219	0.00094709	0.00367467	0.00155324	0.00103304	0.000586078	0.00163418	0.00117682	0.00106918	0
Curvibacter	0	0	0	0	0	0	0	0	0	0	0	0	0	0	0	0	0	0	0	0	0	0	0	0	0	0	0	0	0	0	0	0	0	0	0	0	0	0	0	0	0	0	0	0	0	0	0	0	0	0	0	0	0	0	0	0	0	0	0	0	0	0	0	0	0	0	0	0	0	0	0	0	0	0	0	0	0	0	0	0	0	0	0	0	0	0	0	0	0	0	0	0	0	0	0	0	0	0	0	0	0	0	0	0	0	0	0	0	0	0	0	0	0	0	0	0	0	0	0	0	0	0	0	0	0	0	0	0	0	0	0	0	0	0	0	0	0	0	0	0	0	0	0	0	0	0	0	0	0	0	0	0	0	0	0	0	0	0	0	0	0	0	0	0	0	0	0	0	0	0	0	0	0	0	0	0	0	0	0	0	0	0	0	0	0	0	0	0	0.000171009	0	0	0	0	0	0	0	0	0	0	0	0	0	0	0	0	0	0	0	0	0	0	0	0	0	0	0	0	0	0	0	0	0	0	0	0	0	0	0	0	0	0
Cuspidothrix	0	0	0	0	0	0	0	0	0	0	0	0	0	0	0	0	0	0	0	0	0	0	0	0	0	0	0	0	0	0	0	0	0	0	0	0	0	0	0	0	0	0	0	0	0	0	0	0	0	0	0	0	0	0	0	0	0	0	0	0	0	0	0	0	0	0	0	0	0	0	0	0	0	0	0	0	0	0	0	0	0	0	0	0	0	0	0	0	0	0	0	0	0	0	0	0	0	0	0	0	0	0	0	0	0	0	0	0	0	0	0	0	0	0	0	0	0	0	0	0	0	0	0	0	0	0	0	0	0	0	0	0	0	0	0	0	0	0	0	0	0	0	0	0	0	0	0	0	0	0	0	0	0	0	0	0	0	0	0	0	0	0	0	0	0	0	0	0	0	0	0	0	0	0	0	0.000235878	0	0	0	0	0.0002825	0	0	0	0	0	0	0	0	0	0	0	0	0	0	0	0	0	0	0	0	0	0	0	0	0	0	0	0	0	0	0	0	0	0	0	0	0	0	0	0	0	0	0	0	0	0	0	0	0	0
Cutaneotrichosporon	0	0	0	0	0	0	0	0	0	0	0	0	0	0	0	0	0	0	0	0	0	0	0	0	0	0	0	0	0	0	0	0	0	0	0	0	0	0	0	0	0	0	0	0	0	0	0	0	0	0	0	0	0	0	0	0	0	0	0	0	0	0	0	0	0	0	0	0	0	0	0	0	0	0	0	0	0	0	0	0	0	0	0	0	0	0	0	0	0	0	0	0	0	0	0	0	0	0	0	0	0	0	0	0	0	0	0	0	0	0	0	0	0	0	0	0	0	0	0	0	0	0	0	0	0	0	0	0	0	0	0	0	0	0	0	0	0	0	0.000126915	0	0	0	0	0	0	0	0	0	0	0	0	0	0	0	0	0	0	0	0	0	0	0	0	0	0	0	0	0	0	0	0	0	0	0	0	0	0	0	0	0	0	0	0	0	0	0	0	0	0	0	0	0	0	0	0	0	0	0	0	0	0	0	0	0	0	0	0	0	0	0	0	0	0	0	0	0	0	0	0	0	0	0	0	0	0	0	0	0	0	0	0
Cutibacterium	0.00386094	0.00209636	0.00283562	0.00159722	0.00262726	0.00185967	0.00200573	0.00124829	0.00050932	0.00170362	0.000849728	0.00378072	0.00350759	0.00520826	0.00356842	0.0048497	0.008477	0.00362331	0.000574539	0.0020408	0.000638612	0.000292604	0.000495358	0.000563132	0.0027961	0.000223534	0.00550679	0.000238116	0.00100462	0.000720395	0.000997189	0.00054524	0.000918571	0.00220072	0.00382153	0.00157025	0.0170547	0.00605781	0.00225265	0.00153754	0.00217528	0.00188967	0.00252661	0.00131746	0.00122018	0.0157979	0.00322012	0.012211	0.00259941	0.0266061	0.00285428	0.00322142	0.0040789	0.00885573	0.00182235	0.0029429	0.0195482	0.00181035	0.0020235	0.00066158	0.000672559	0.00299089	0.00299069	0.00231712	0.000774461	0.000958283	0.00110194	0.000853225	0.00203663	0.000681891	0.00432364	0.00172935	0.00827991	0.00165328	0.00120442	0.00107921	0.00136028	0.00110193	0.000656713	0.000639444	0.00217886	0.00136361	0.00185917	0.00052308	0.000365051	0.000402572	0.00204882	0.000613893	0.000381604	0.00072296	0.000210962	0.000961229	0.00123908	0.00112721	0.000365223	0.00510043	0.00170591	0.000797912	0.000434726	0.000205536	0.000369575	0.000133851	0.00292997	0.000468667	0.000824547	0.000394557	0.000593676	0.00159056	0.000376389	0.000415159	0.000384161	0.00140228	0.00174808	0.00414387	0.000932399	0.000350629	0.00366773	0.000967092	0.0026933	0.00256	0.00025684	0.000257684	0.0010331	0.000766613	0.000920172	0.00123768	0.000708852	0.000741667	0.00026973	0.000385258	0.000743248	0.000133448	0.000500916	0.000415303	0.00045431	0.000642102	0.000533548	0.00123207	0.00856902	0.00411292	0.00344477	0.000956994	0.000784334	0.00621413	0.000861581	0.00193622	0.00316578	0.00125901	0.0118377	0.000283956	0.00118981	0.000170518	0.00494576	0.00101486	0.00695437	0.00278561	0.00239863	0.0714046	0.00126444	0.00270524	0.00734537	0.000343937	0.000186616	0.00189608	0.00573763	0.002238	0.0154697	0.00122337	0.00317461	0.00164632	0.00399832	0.0019903	0.00104393	0.000241479	0.000586065	0.000531102	0.00385788	0.00181955	0.00487465	0.00284745	0.00193156	0.00228468	0.00210193	0.000258843	0.00210618	0.00427944	0.00259647	0.00404581	0.00139939	0.00564579	0.000601333	0.00190487	0.00153332	0.00291395	0.00272196	0.00103952	0.000768963	0.00114926	0.0016468	0.00123507	0.00401779	0.000454045	0.000648682	0.00927505	0.0109328	0.0206572	0.00391502	0.0012105	0.0207554	0.000514696	0.00120282	0.00167137	0.00295759	0.00191481	0.000618091	0.00196246	0.00311051	0.000826134	0.00454419	0.00574131	0.000318665	0.000872191	0.00120407	0.0023178	0.00120064	0.00192762	0.00727745	0.00163935	0.00157967	0.00260827	0.00380011
Cyanistes	0	0	0	0	0	0	0	0	0	0	0	0	0	0	0	0	0	0	0	0	0	0	0	0	0	0	0	0	0	0	0	0	0	0	0	0	0	0	0	0	0	0	0	0	0	0	0	0	0	0	0	0	0	0	0	0	0	0	0	0	0	0	0	0	0	0	0	0	0	0	0	0	0	0	0	0	0	0	0	0	0	0	0	0	0	0	0	0	0	0	0	0	0	0	0	0	0	0	0	0	0	0	0	0	0	0	0	0	0	0	0	0	0	0	0	0	0	0	0	0	0	0	0	0	0	0	0	0	0	0	0	0	0	0	0	0	0	0	0	0	0	0	0	0	0	0	0	0	0	0	0	0	0	0	0	0	0	0	0	0	0	0	0	0	0	0	0	0	0	0	0	0	0	0.000120947	0	0	0	0	0	0	0	0	0	0	0	0	0	0	0	0	0	0	0	0	0	0	0	0	0	0	0	0	0	0	0	0	0	0	0	0	0	0	0	0	0	0	0	0	0	0	0	0	0	0	0	0	0	0	0	0	0
Cyanobacterium	0	0	0	0	0	0	0	0	0	0	0	0	0	0	0	0	0	0	0	0	0	0	0	0	0	0	0	0	0	0	0	0	0	0	0	0	0	0	0	0	0	0	0	0	0	0	0	0	0	0	0	0	0	0	0	0	0	0	0	0	0	0	0	0	0	0	0	0	0	0	0	0	0	0	0	0	0	0	0	0	0	0	0	0	0	0	0	0	0	0	0	0	0	0	0	0	0	0	0	0	0	0	0	0	0	0	0	0	0	0	0	0	0	0	0	0	0	0	0	0	0	0	0	0	0	0	0	0	0	0	0	0	0	0	0	0	0	0	0	0	0	0	0	0	0	0	0	0	0	0	0	0	0	0	0	0	0	0	0	0	0	0	0	0	0	0.000119863	0	0	0	0	0	0	0	0	0	0	0	0	0	0	0	0	0	0	0	0	0	0	0	0	0	0	0	0	0	0	0	0	0	0	0	0	0	0	0	0	0	0	0	0	0	0	0	0	0	0	0	0	0	0	0	0	0	0	0	0	0	0	0	0	0
Cyanobium	0	0	0	0	0	0	0	0	0	0	0	0	0	0	0	0	0	0	0	0	0	0	0	0	0	0	0	0	0	0	0	0	0	0	0.000157838	0	0	0	0	0	0	0	0	0	0	0	0	0	0	0	0	0	0	0	0	0	0	0	0	0	0	0	0	0	0	0	0	0	0	0	0	0	0	0	0	0	0	0	0	0	0	0	0	0	0	0	0	0	0	0	0	0	0	0	0	0	0	0	0	0	0	0	0	0	0	0	0	0	0	0	0	0	0	0	0	0	0	0	0	0	0	0	0	0	0	0	0	0	0	0	0	0	0	0	0	0	0	0	0	0	0	0	0	0	0	0	0	0	0	0	0	0	0	0	0	0	0	0	0	0	0	0	0	0	0	0	0	0	0	0	0	0	0	0.000115976	0	0.000120627	0	0	0	0	0	0	0	0	0	0	0	0	0	0	0	0	0	0	0	0	0	0	0	0	0	0	0	0	0	0	0	0	0	0	0	0	0	0	0	0	0	0	0	0	0	0.0001194	0	0	0	0	0	0	0	0	0
Cyanospira	0	0	0	0	0	0	0	0	0	0	0	0	0	0	0	0	0	0	0	0	0	0	0	0	0	0	0	0	0	0	0	0	0	0	0	0	0	0	0	0	0	0	0	0	0	0	0	0	0	0	0	0	0	0	0	0	0	0	0	0	0	0	0	0	0	0	0	0	0	0	0	0	0	0	0	0	0	0	0	0	0	0	0	0	0	0	0	0	0	0	0	0	0	0	0	0	0	0	0	0	0	0	0	0	0	0	0	0	0	0	0	0	0	0	0	0	0	0	0	0	0	0	0	0	0	0	0	0	0	0	0	0	0	0	0	0	0	0	0	0	0	0	0	0	0	0	0	0	0	0	0	0	0	0	0	0	0	0	0	0	0	0	0	0	0	0	0	0	0	0	0	0	0	0	0	0	0	0	0	0	0	0	0	0	0	0	0	0	0	0	0	0	0	0	0.000234167	0	0	0	0	0	0	0	0	0	0	0	0	0	0	0	0	0	0	0	0	0	0	0	0	0	0	0	0	0	0	0	0	0	0	0	0
Cyberlindnera	0.000146777	0.000186969	0.000227343	0.000279407	0.000319787	0.000284117	0.000255372	0.0002047	0.000322165	0.00021923	0	0	0.00029383	0	0	0	0	0	0	0	0	0	0	0	0	0	0	0	0	0	0	0	0	0	0	0	0	0	0	0	0	0	0	0	0	0	0	0.000565869	0	0.000512512	0	0.000209377	0	0.00024063	0.00012988	0.000327294	0.000203039	0.000200556	0.00361241	0.00452946	0.0437751	0.0041403	0.00239351	0.0151307	0.0334568	0.05781	0.0381635	0.0151044	0	0	0	0	0	0	0	0	0.00725313	0.00494828	0	0.00017708	0.000816831	0.00091864	0.00121974	0	0	0	0	0	0	0	0.000641882	0	0	0	0	0	0	0	0	0	0.00218454	0	0	0.00109644	0	0.00212675	0	0	0.26373	0.387468	0.391546	0.00557156	0.00877595	0.00670115	0.00146258	0.000543131	0.00580592	0.000836399	0	0	0.00609002	0.00764116	0.0107161	0.000640646	0.000776161	0.00082752	0.00127227	0.00300109	0	0	0	0	0	0	0	0	0	0.000122292	0	0	0	0	0	0	0	0	0	0	0.00181653	0.00118944	0.000210575	0.00159043	0	0	0	0	0	0	0	0	0.000490471	0.00104508	0.000356626	0	0	0.00434109	0	0	0.00891853	0	0	0	0	0	0	0	0.000222386	0.000591399	0	0.000445626	0	0	0	0.00789161	0.000666296	0	0	0	0.00186585	0.00353869	0	0	0	0	0	0.00168715	0.00434914	0.0023137	0.00143403	0.0277636	0.000532269	0	0	0.00155212	0	0	0	0	0.000215035	0	0	0	0	0	0.00714218	0	0.00144276	0	0	0	0	0	0.000388633	0	0	0	0.00454381	0.00330192	0.00325904	0.00273884	0.000380011
Cyclobacterium	0	0	0	0	0	0	0	0	0	0	0	0	0	0	0	0	0	0	0	0	0	0	0	0	0	0	0	0	0	0	0	0	0	0	0	0	0	0	0	0	0	0	0	0	0	0	0	0	0	0	0	0	0	0	0	0	0	0	0	0	0	0	0	0	0	0	0	0	0	0	0	0	0	0	0	0	0	0	0	0	0	0	0	0	0	0	0	0	0	0	0	0	0	0	0	0	0	0	0	0	0	0	0	0	0	0	0	0	0	0	0	0	0	0	0	0	0	0	0	0	0	0	0	0	0	0	0	0	0	0	0	0	0	0	0	0	0	0	0	0	0	0	0	0	0	0	0	0	0.000105964	0	0	0	0	0	0	0	0	0	0	0	0	0	0	0	0	0	0	0	0	0	0	0	0	0	0	0	0	0	0	0	0	0	0	0	0	0	0	0	0	0	0	0	0	0.000146897	0	0	0	0	0	0	0	0	0	0	0	0	0	0	0	0	0	0	0	0	0	0	0	0	0	0	0	0	0	0	0	0	0	0	0	0	0
Cyclotella	0	0	0	0	0	0	0	0	0	0	0	0	0	0	0	0	0	0	0	0	0	0	0	0	0	0	0	0	0	0	0	0	0	0	0	0	0	0	0	0	0	0	0	0	0	0	0	0	0	0	0	0	0	0	0	0	0	0	0	0	0	0	0	0	0	0	0	0	0	0	0	0	0	0	0	0	0	0	0	0	0	0	0	0	0	0	0	0	0	0	0	0	0	0	0	0	0	0	0	0	0	0	0	0	0	0	0	0	0	0	0	0	0	0	0	0	0	0	0	0	0	0	0	0	0	0	0	0	0	0	0	0	0	0	0	0	0	0	0	0	0	0	0	0	0	0	0	0	0	0	0	0	0	0	0	0	0	0	0	0	0	0	0	0	0	0	0	0	0	0	0	0	0	0	0	0	0	0	0	0	0	0	0	0	0	0	0	0	0	0	0	0	0	0	0	0	0	0	0	0	0	0	0	0	0	0	0	0	0	0	0	0	0	0	0	0	0	0	0	0	0	0	0	0	0	0	0	0	0	0	0.000380011
Cydia	0	0	0	0	0	0	0	0	0	0	0	0	0	0	0	0	0	0	0	0	0	0	0	0	0	0	0	0	0	0	0	0	0	0	0	0	0	0	0	0	0	0	0	0	0	0	0	0	0	0	0	0	0	0	0	0	0	0	0	0	0	0	0	0	0	0	0	0	0	0	0	0	0	0	0	0	0	0	0	0	0	0	0	0	0	0	0	0	0	0	0	0	0	0	0	0	0	0	0	0	0	0	0	0	0	0	0	0	0	0	0	0	0	0	0	0	0	0	0	0	0	0	0	0	0	0	0	0	0	0	0	0	0	0	0	0	0	0	0	0	0	0	0	0	0	0	0	0	0	0	0	0	0	0	0	0	0	0	0	0	0	0	0	0	0	0	0	0	0	0	0	0	0	0	0	0	0	0	0	0	0	0	0	0	0	0	0	0	0	0	0	0	0	0	0	0	0	0	0	0	0	0	0	0	0	0	0.000599026	0	0	0	0	0	0	0	0	0	0	0	0	0	0	0	0	0	0	0	0	0	0	0	0
Cylindrocystis	0	0	0	0	0	0	0	0	0.000115607	0	0	0	0	0	0	0	0	0	0	0	0	0	0	0	0	0	0	0	0	0	0	0	0	0	0	0	0	0	0	0	0	0	0	0	0	0	0	0	0	0	0	0	0	0	0	0	0	0	0	0	0	0	0	0	0	0	0	0	0	0	0	0	0	0	0	0	0	0	0	0	0	0	0	0	0	0	0	0	0	0	0	0	0	0	0	0	0	0	0	0	0	0	0	0	0	0	0	0	0	0	0	0	0	0	0	0	0	0	0	0	0	0	0	0	0	0	0	0	0	0	0	0	0	0	0	0	0	0	0	0	0	0	0	0	0	0	0	0	0	0	0	0	0	0	0	0	0	0	0	0	0	0	0	0	0	0	0	0	0	0	0	0	0	0	0	0	0	0	0	0	0	0	0	0	0	0	0	0	0	0	0	0	0	0	0	0	0	0	0	0	0	0	0	0	0	0	0	0	0	0	0	0	0	0	0	0	0	0	0	0	0	0	0	0	0	0	0	0	0	0	0
Cylindrospermopsis	0	0	0	0	0	0	0	0	0	0	0	0	0	0	0	0	0	0	0	0	0	0	0	0	0	0	0	0	0	0	0	0	0	0	0	0	0	0	0	0	0	0	0	0	0	0	0	0	0	0	0	0	0	0	0	0	0	0	0	0	0	0	0	0	0	0	0	0	0	0	0	0	0	0	0	0	0	0	0	0	0	0	0	0	0	0	0	0	0	0	0	0	0	0	0	0	0	0	0	0	0	0	0	0	0	0	0	0	0	0	0	0	0	0	0	0	0	0	0	0	0	0	0	0	0	0	0	0	0	0	0	0	0	0	0	0	0	0	0	0	0	0	0	0	0	0	0	0	0	0	0	0	0	0	0	0	0	0	0	0	0	0	0	0	0	0	0	0	0	0	0	0	0	0	0	0	0	0	0	0	0	0	0	0	0	0	0	0	0	0.000112522	0	0	0	0	0	0	0	0	0	0	0	0	0	0	0	0	0	0	0	0	0	0	0	0	0	0	0	0	0	0	0	0	0	0.000158673	0	0	0	0	0	0	0
Cylindrospermum	0	0	0	0	0	0	0	0	0	0	0	0	0	0	0	0	0	0	0	0	0	0	0	0	0	0	0	0	0	0	0	0	0	0	0	0	0	0	0	0	0	0	0	0	0	0	0	0	0	0	0	0	0	0	0	0	0	0	0	0	0	0	0	0	0	0	0	0	0	0	0	0	0	0	0	0	0	0	0	0	0	0	0	0	0	0	0	0	0	0	0	0	0	0	0	0	0	0	0	0	0	0	0	0	0	0	0	0	0	0	0	0	0	0	0	0	0	0	0	0	0	0	0	0	0	0	0	0	0	0	0	0	0	0	0	0	0	0	0	0	0	0	0	0	0	0	0	0	0	0	0	0	0	0	0.000196211	0	0	0.000136792	0.000247917	0	0	0	0	0	0	0.000988486	0	0.000127565	0.000330509	0.000123536	0	0	0.000350564	0.000586508	0.000537206	0.000270281	0	0	0	0	0.000428778	0.000168933	0	0	0	0.000163087	0	0	0	0.000161692	0	0.000117803	0	0	0.000353985	0	0	0	0	0	0	0.000184584	0.000151423	0.000112934	0	0	0	0.000331464	0.000131632	0	0.000273521	0	0	0	0	0	0.000245693	0.000116162	0	0.00027936	0.000259253	0.000640441	0	0.000223274	0	0	0	0	0	0.000134926	0
Cynara	0	0	0	0.000161596	0	0	0	0.000151013	0.000234045	0	0	0	0	0	0	0	0	0	0	0	0.000136687	0	0	0.000171318	0	0	0	0	0	0	0	0	0	0	0	0	0	0	0	0	0	0	0	0	0	0	0	0	0	0	0	0	0	0.000140918	0	0	0	0	0	0	0	0	0	0	0	0	0	0	0	0	0	0	0	0.000123539	0	0	0	0	0	0	0	0.000114627	0	0	0	0	0	0	0	0	0	0	0	0	0	0	0	0	0	0	0	0	0	0	0	0	0	0	0	0	0	0	0	0	0	0	0	0	0.000131348	0	0	0	0	0	0	0	0	0	0	0	0	0	0	0	0	0	0	0	0	0	0	0	0	0	0	0	0	0	0	0.000118052	0	0	0	0	0.000122544	0	0	0.000114343	0.000132072	0	0.00015205	0	0	0	0	0.000179033	0	0	0	0	0	0	0.000195597	0.000143106	0.000127135	0.000127938	0	0	0	0	0.000134622	0	0.000139763	0	0	0.00011754	0	0	0	0.000132379	0	0	0	0	0	0	0	0.000137329	0	0	0	0.00011883	0	0	0	0	0.000112671	0.000121376	0.000183668	0	0	0	0	0	0	0	0	0	0	0	0.000119017	0.000158291	0	0	0	0	0	0	0	0	0
Cynoglossus	0	0	0.000129138	0.000125974	0	0.000118401	0	0.000114908	0.000246171	0.000134351	0	0	0	0	0	0	0	0	0	0	0.000125779	0	0	0.000144319	0	0	0	0	0	0	0	0	0	0	0.00011826	0	0	0	0	0	0.000121298	0.000118637	0	0.000152567	0	0	0	0	0	0	0	0	0	0.000114282	0	0	0	0	0	0	0	0	0	0	0	0	0	0	0	0	0	0	0	0	0	0	0	0	0	0	0	0	0	0	0	0	0	0	0	0	0	0	0	0	0	0	0	0	0	0	0	0	0	0	0	0	0	0	0	0	0	0.000245021	0	0	0	0	0	0	0.000133635	0.000199819	0	0	0	0	0	0	0	0	0	0	0	0	0	0	0	0	0	0	0.000138124	0	0	0	0	0	0	0.000136788	0.000164275	0	0.000196791	0	0	0	0	0	0	0	0	0	0.000166373	0	0.000155885	0	0	0	0.000114841	0.000116312	0	0	0	0	0	0	0.000216831	0.000189911	0.000178985	0.000183413	0	0	0	0	0.000145135	0	0.00164483	0	0	0.000173617	0	0	0.000123133	0	0	0	0	0	0	0	0	0.000115812	0	0	0	0.000151062	0.00018117	0	0	0	0.000138738	0	0.000170976	0	0.000129008	0.000157045	0	0	0	0	0	0	0	0	0.000168592	0.000179669	0	0.000122269	0.000127833	0.000121513	0	0	0	0	0
Cyphellophora	0	0	0	0	0	0	0	0	0	0	0	0	0.00011262	0	0	0	0	0	0	0	0	0	0	0	0	0	0	0	0	0	0	0	0	0	0	0	0	0	0	0	0	0	0	0	0	0	0	0	0	0	0	0	0	0	0	0	0	0	0	0	0	0	0	0	0	0	0	0	0	0	0	0	0	0.000113584	0	0	0	0	0	0	0	0	0	0	0	0	0	0	0	0	0	0	0	0	0	0	0	0	0	0	0	0	0	0	0	0	0	0	0	0	0	0	0	0	0	0	0	0	0	0	0	0	0	0	0	0	0	0	0	0	0	0	0	0	0	0	0	0	0	0	0	0	0	0	0	0	0	0	0	0	0	0	0	0	0	0	0	0	0	0	0	0	0	0.000353213	0	0	0	0	0	0	0	0	0	0	0	0	0	0	0	0	0	0	0	0	0	0	0	0	0	0	0	0	0	0	0	0	0	0	0	0	0	0.000125061	0	0.000136855	0	0	0	0	0	0	0	0	0	0	0	0.000115792	0	0.000112913	0	0	0	0	0	0	0	0	0	0	0	0	0
Cyphomyrmex	0	0	0	0	0	0	0	0	0	0	0	0	0	0	0	0	0	0	0	0	0	0	0	0	0	0	0	0	0	0	0	0	0	0	0	0	0	0	0	0	0	0	0	0	0	0	0	0	0	0	0	0	0	0	0	0	0	0	0	0	0	0	0	0	0	0	0	0	0	0	0	0	0	0	0	0	0	0	0	0	0	0	0	0	0	0	0	0	0	0	0	0	0	0	0	0	0	0	0	0	0	0	0	0	0	0	0	0	0	0	0	0	0	0	0	0	0	0	0	0	0	0	0	0	0	0	0	0	0	0	0	0	0	0	0	0	0	0	0	0	0	0	0	0	0	0	0	0	0	0	0	0	0	0	0	0	0	0	0	0	0	0	0	0	0	0	0	0	0.000194168	0	0	0	0	0	0	0	0	0	0	0	0	0	0	0	0	0	0	0	0	0	0	0	0	0	0	0	0	0	0	0	0	0	0	0	0	0	0	0	0	0	0	0	0	0	0	0	0	0	0	0	0	0	0	0	0	0	0	0	0	0	0
Cyprinodon	0	0	0	0	0	0	0	0	0.000156838	0	0	0	0	0	0	0	0	0	0	0	0	0	0	0	0	0	0	0	0	0	0	0	0	0	0	0	0	0	0	0	0.00013054	0.000145633	0	0	0	0	0	0	0	0.000111416	0	0	0	0	0	0	0	0	0	0	0	0	0	0	0	0	0	0	0	0	0	0	0	0	0	0	0	0	0	0	0	0	0	0	0	0	0	0	0	0	0	0	0	0	0	0	0	0	0	0	0	0	0	0	0	0	0	0	0	0	0	0.000162319	0	0	0	0	0	0	0.000125057	0.000171921	0	0	0	0	0	0	0	0	0	0	0	0	0	0	0	0	0	0	0	0	0	0	0	0	0	0	0.000114778	0	0	0	0	0	0	0	0	0	0	0	0.00013125	0	0.000132876	0	0	0	0	0	0	0	0	0	0	0	0.000126383	0.000156361	0.000131123	0.000125357	0	0	9.28505e-05	0	0	0	0.000703771	0	0	0.000126601	0	0	0	0	0	0	0	0	0	0	0	0	0	0	0	0.000116681	0	0	0	0	0.000134622	0	0.000181492	0	0	0	0	0	0	0	0	0	0	0	0.000137535	0.000171937	0	0	0	0	0	0	0	0	0
Cyprinus	0.0013734	0.00214882	0.00277159	0.00329722	0.00163558	0.00286243	0.00220734	0.00294994	0.00377786	0.00277667	0.00175971	0	0.0015373	0.00119391	0.00106489	0.000687011	0.00105575	0.00096432	0.00127586	0.00108102	0.00186982	0.00125296	0.000883486	0.00389628	0.00162364	0.00127997	0.00112774	0.000882273	0.0050197	0.00421729	0.0279647	0.00175944	0.00142171	0.00143207	0.00182153	0.00192925	0.00204237	0.0016545	0.00118711	0.00104418	0.00264805	0.00213121	0.00113854	0.00237465	0.00117554	0.000630004	0.000807878	0.00131417	0.000990141	0.00220603	0.000868582	0.000898483	0.0011666	0.00297543	0.0014881	0.00146399	0.000979191	0.00286059	0.00144122	0.00435164	0.00108387	0.000886237	0.000907802	0.000898754	0.000607854	0.000665801	0.00180638	0.000562688	0.00157952	0.000464926	0.000659732	0.000590315	0.0012466	0.00207403	0.00077027	0.00142971	0.0013708	0.00136296	0.00128974	0.00144725	0.000995664	0.000855821	0.000889443	0.00132904	0.00146526	0.00175954	0.00169173	0.00290903	0.00220073	0.00200516	0.00123399	0.00087231	0.000628261	0.000627943	0.000583599	0.000836593	0.0010438	0.00148562	0.00113149	0.000975962	0.00114126	0.00263479	0.00719416	0.00300598	0.00178256	0.00137943	0.00112787	0.0139552	0.000902561	0.00128064	0.00139089	0.00246647	0.00197869	0.00115637	0.00120246	0.00041058	0.00144456	0.00151829	0.00273772	0.00291459	0.000485554	0.00130835	0.00159098	0.0021735	0.000893988	0.000957692	0.000831913	0.000527013	0.000416889	0.000467834	0.000500656	0.000494485	0.000598212	0.000556657	0.000843379	0.000545683	0.000543979	0.000961379	0.00165662	0.00147003	0.00135511	0.000765719	0.000737348	0.00140441	0.000630366	0.0011995	0.00127638	0.00053528	0.00278535	0.00080196	0.000884858	0.00081434	0.00285465	0.00227727	0.002065	0.00135213	0.000874195	0.00204962	0.00314671	0.00125339	0.00251601	0.00123317	0.000684542	0.0021081	0.00111163	0.00203006	0.000656363	0.00163127	0.00186284	0.00119187	0.00150057	0.00168719	0.00373247	0.00291287	0.00364029	0.00289977	0.000961149	0.00149241	0.0202878	0.00150542	0.00361124	0.0339743	0.00422784	0.000654398	0.00147591	0.00251291	0.00104472	0.000830633	0.00189979	0.00161446	0.00143351	0.00147241	0.00138489	0.00216963	0.00183687	0.000969911	0.00111879	0.00227811	0.0022107	0.00093747	0.000855477	0.00259019	0.0029302	0.00107646	0.0153579	0.00123941	0.00216304	0.0155498	0.00287251	0.00135699	0.0022635	0.00135774	0.000749663	0.000903594	0.000951618	0.00134681	0.00167214	0.00189564	0.0010158	0.00264548	0.00248277	0.00365274	0.00155515	0.0023096	0.00151141	0.00179457	0.00148838	0.00102515	0.000744406	0.00114936	0.0226107
Cystobacter	0	0	0.00152261	0.000138405	0	0	0.00220398	0	0	0	0	0	0	0	0	0	0	0	0	0	0	0	0	0	0	0	0	0	0	0	0	0	0	0	0	0	0	0	0	0	0.000202741	0.000159486	0	0	0	0	0	0	0	0	0	0	0	0	0	0	0	0	0	0	0	0	0	0	0	0	0	0	0	0	0	0	0	0	0	0	0	0	0	0.000118706	0	0	0	0	0	0	0	0	0	0	0	0	0	0	0	0	0	0	0	0	0	0	0	0	0	0	0	0	0	0	0	0	0	0	0	0	0	0	0	0	0	0	0	0	0	0	0	0	0	0	0	0	0	0	0	0	0	0	0	0	0	0	0	0	0	0	0	0	0.000181653	0	0	0	0	0	0.000171421	0	0.000124933	0	0.000220393	0	0.000134218	0	0	0	0.000116598	0.000168383	0	0.000158526	0.000158983	0.000141819	0	0	0.00017028	0.000353313	0.000439487	0.000328982	0	0	0	0	0.000392665	0	0	0	0	0.00017729	0	0	0	0	0	0	0.000112964	0	0.000137661	0	0	0.00030187	0.000659027	0	0	0.000171691	0.000319543	0	0	0	0.000220197	0.000112437	0	0	0	0	0.000149884	0	0	0	0	0	0	0.000120357	0.000360717	0.000315217	0	0.000169536	0	0	0	0	0	0	0
Danaus	0	0	0	0.000154546	0	0.000144916	0.000116765	0.00014913	0	0.000118028	0	0	0.000118815	0	0	0	0	0	0	0	0.00011828	0	0	0.000165854	0	0	0	0	0	0	0	0	0	0	0	0	0	0	0	0	0.000154511	0.000136397	0	0.000117181	0	0	0	0	0	0	0	0	0	0.000154122	0	0	0	0	0	0	0	0	0	0	0	0	0	0	0	0	0	0	0	0	0	0	0	0	0	0.00011657	0	0	0	0	0	0	0	0	0	0	0	0	0	0	0	0	0	0	0	0	0	0	0	0	0	0	0	0	0	0	0	0.000148022	0	0	0	0	0	0	0	0	0	0	0	0	0	0	0	0	0	0	0	0	0	0	0	0	0	0	0	0	0	0	0	0	0	0	0	0	0.00013624	0	0	0	0	0	0.000161833	0	0	0.000131301	0.000274413	0	0.000275339	0	0	0	0	0.0001508	0	0	0.000194982	0	0	0	0.000411815	0.000247278	0.000229341	0.000226202	0	0	0	0.000121909	0.000204332	0.000118591	0.000174704	0	0	0.00020692	0	0	0	0.000132758	0	0	0	0.000277276	0.00013701	0	0	0.000130684	0.000139142	0	0	0.000189956	0.000209574	0	0	0	0.000566956	0.00018258	0.000318926	0	0.000205141	0	0	0	0	0	0	0.000232162	0	0.000124931	0.000199455	0.000290882	0	0.000153472	0	0.000121873	0	0	0	0	0
Danio	0.000909564	0.00144353	0.0014071	0.00184583	0.00103515	0.00173213	0.00151627	0.00212423	0.00205992	0.00161773	0.000629711	0.00189036	0.00114943	0.000567184	0.000512066	0.000375856	0.000791501	0.000788348	0.000607442	0.000807053	0.0012987	0.000844074	0.000545004	0.00248492	0.00072724	0.000573332	0.000652298	0.000491831	0.00117211	0.00164013	0.00467727	0.000731451	0.000880313	0.000967521	0.00106434	0.000993676	0.00100971	0.00103072	0.000571107	0.000721626	0.00183045	0.00162825	0.000667786	0.0019067	0.000621751	0.000274077	0.00041458	0.000515659	0.00063259	0.000579361	0.000437635	0.000561453	0.000916477	0.00232571	0.0010166	0.000939876	0.000624955	0.000745991	0.000231732	0.000220387	0.000379575	0.000466246	0.000341931	0.000413483	0.000168265	0.00026474	0.00124152	0.000173714	0.000378648	0.00025657	0.000432378	0.000209432	0.000661611	0.00118721	0.000381745	0.000296075	0.00123293	0.00108478	0.00101795	0.000824888	0.000472699	0.000512482	0.000606924	0.00103695	0.000999274	0.000721146	0.00119841	0.000937067	0.000814161	0.000521411	0.000347255	0.000540752	0.000577661	0.000519511	0.000269353	0.000611866	0.00083272	0.000720355	0.000568334	0.00051489	0.000351855	0.000979313	0.00175745	0.000367516	0.000709819	0.000553145	0.00045637	0.0025073	0.000577941	0.000791858	0.00079977	0.00166356	0.00170524	0.000942557	0.000952731	0.000349529	0.000998057	0.000521295	0.00150831	0.00143201	0.000288405	0.000289419	0.000664589	0.00101408	0.000680404	0.00070805	0.000618381	0.000442535	0.000390235	0.000384546	0.000455658	0.000426752	0.000472421	0.000443762	0.000484323	0.000396067	0.000379194	0.00078987	0.00110999	0.000792329	0.00110484	0.000612514	0.000616446	0.000876054	0.000463794	0.00117311	0.00104616	0.000448514	0.000666061	0.000637153	0.000542743	0.000472921	0.00113509	0.00104733	0.00143708	0.000896956	0.000573183	0.0013009	0.00229041	0.000812075	0.00180102	0.000910685	0.000378159	0.00117738	0.00097445	0.0015665	0.000378221	0.00118327	0.00144404	0.000784204	0.00115467	0.000574876	0.00307381	0.00234914	0.0020703	0.00206786	0.000683499	0.00110785	0.000510678	0.0011325	0.00213726	0.0053591	0.00418847	0.000483472	0.00121856	0.00188848	0.000742295	0.000593626	0.00139611	0.0011761	0.000970677	0.00116944	0.00111265	0.0018078	0.00138585	0.000787838	0.000767519	0.00189001	0.00172621	0.000647731	0.000616662	0.00176139	0.00219496	0.00109786	0.000563991	0.000975956	0.0018252	0.00315527	0.00228814	0.00104015	0.00187886	0.00131661	0.000502903	0.000536361	0.000702153	0.000609092	0.00112591	0.00143148	0.000581039	0.00134474	0.00196658	0.00251855	0.00140418	0.00182248	0.00131271	0.00145635	0.000648537	0.000493207	0.000669197	0.000877397	0.000380011
Daphnia	0	0	0	0	0	0	0	0.000129036	0	0	0	0	0	0	0	0	0	0	0	0	0	0	0	0.00015364	0	0	0	0	0	0	0	0	0	0	0	0	0	0	0	0	0.000124475	0.000115796	0	0	0	0	0	0	0	0	0	0	0	0.000132494	0	0	0	0	0	0	0	0	0	0	0	0	0	0	0	0	0	0	0	0.000149135	0	0	0	0	0	0	0	0	0	0	0	0	0	0	0	0	0	0	0	0	0	0	0	0	0	0	0	0	0	0	0	0	0	0	0	0	0	0	0	0	0	0	0	0	0	0	0	0	0	0	0	0	0	0	0	0	0	0	0	0	0	0	0	0	0	0	0	0	0	0	0	0	0	0	0	0	0	0	0	0	0	0	0	0	0.00016966	0	0.000138628	0	0	0.000189871	0	0.0001131	0	0	0	0	0	0	0.000221731	0.000177692	0.000155054	0.000163846	0	0	0	0	0.000132793	0	0.000206255	0	0	0.000149374	0.000135951	0	0	0	0	0	0	0	0	0	0	0.000112806	0	0	0	0.00013559	0.000168888	0	0	0	0.000133765	0	0.000157741	0	0.000154452	0	0	0	0	0	0	0.000115513	0	0	0.000152388	0.000182171	0	0.000119611	0	0	0	0	0	0	0
Dasypus	0	0	0	0	0	0	0	0.000123385	0.000128947	0	0	0	0.000186078	0	0	0	0	0	0	0	0	0	0	0	0	0	0	0	0	0	0	0	0	0	0	0	0	0	0	0	0.000129673	0.000115441	0	0	0	0	0	0	0	0	0	0	0	0	0	0	0	0	0	0	0	0	0	0	0	0	0	0	0	0	0	0	0	0	0	0	0	0	0	0	0	0	0	0	0	0	0	0	0	0	0	0	0	0	0	0	0	0	0	0	0	0	0	0	0	0	0	0	0	0	0	0	0	0	0	0	0	0	0	0	0	0	0	0	0	0	0	0	0	0	0	0	0	0	0	0	0	0	0	0	0	0	0	0	0.000131622	0	0	0	0	0	0	0	0	0	0	0	0	0	0.000154871	0	0	0	0	0.000244465	0	0.000114115	0	0	0	0	0	0	0.000139041	0.000168166	0.000137854	0.000167286	0	0	0	0	0.00011428	0	0.000112645	0	0	0.000132967	0	0	0	0	0	0	0	0	0.000131149	0	0	0	0	0	0	0.000131293	0	0	0	0	0	0	0.000136527	0	0	0	0	0	0	0	0	0.00016214	0	0	0.000152774	0.000172164	0	0	0	0	0	0	0	0	0
Daucus	0.000180555	0.00020285	0.000203548	0.000252134	0.00016547	0.000199545	0.000293734	0.000299829	0.000196452	0.000229024	0.000144633	0	0	0	0	0	0.000283672	0.000599585	0.000173949	0	0	0	0	0.00021246	0	0	0	0	0	0	0	0	0	0	0	0	0	0.00020619	0.00012062	0	0.00012563	0.000136753	0	0	0	0	0	0	0	0	0	0.000200983	0	0.000389971	0.000111826	0	0	0.000127218	0	0	0	0	0	0	0	0	0.000137027	0	0	0	0	0	0.00011764	0	0	0	0	0	0	0	0	0	0.000132642	0	0.00038529	0.000134925	0.000272283	0	0	0	0	0	0	0	0	0	0	0	0	0	0	0	0.000363593	0	0	0	0	0	0	0	0	0.00019512	0.000176506	0.000418842	0.000312052	0	0	0	0.000115716	0.000208221	0	0	0	0	0	0	0	0	0	0	0	0	0	0	0	0	0	0.000121992	0	0	0.000119421	0	0	0.000275439	0	0	0	0	0.00541932	0	0	0	0.000210492	0	0.000171421	0	0	0.000203492	0.000150558	0.000143695	0.000133451	0	0	0	0	0.000184781	0	0	0	0	0	0	0.000177222	0.000167544	0.000162034	0.000228567	0.000119828	0	0	0	0.000137821	0	0.00023546	0	0	0.000277199	0.000164094	0.000474458	0	0	0	0.000152142	0	0.000133132	0	0	0.00129338	0.000165491	0.00014635	0	0	0.00012678	0.000115726	0.000117089	0	0	0.000116615	0	0.000161004	0	0.000124436	0	0.000124781	0	0	0	0	0.000135983	0	0	0.000152003	0.000189449	0	0.000124581	0	0	0.000152917	0	0.000123174	0	0
Davallia	0	0	0	0	0	0	0	0	0	0	0	0	0	0	0	0	0	0	0	0	0	0	0	0	0	0	0	0	0	0	0	0	0	0	0	0	0	0	0	0	0	0	0	0	0	0	0	0	0	0	0	0	0	0	0	0	0	0	0	0	0	0	0	0	0	0	0	0	0	0	0	0	0	0	0	0	0	0	0	0	0	0	0	0	0	0	0	0	0	0	0	0	0	0	0	0	0	0	0	0	0	0	0	0	0	0	0	0	0	0	0	0	0	0	0	0	0	0	0	0	0	0	0	0	0	0	0	0	0	0	0	0	0	0	0	0	0	0	0	0	0	0	0	0	0	0	0	0	0	0	0	0	0	0	0	0	0	0	0	0	0	0	0	0	0	0	0	0	0	0	0	0	0	0.000144556	0.000181478	0.000227707	0	0	0	0	0	0	0	0	0	0	0	0	0	0	0	0	0	0	0	0	0	0	0	0	0	0	0	0	0	0	0	0	0	0	0	0	0	0	0	0	0	0	0	0	0.000180744	0	0	0.000186524	0	0	0	0	0	0	0
Debaryomyces	0	0	0	0	0	0	0	0	0	0	0	0	0	0	0	0	0	0	0	0	0	0	0	0	0	0	0	0	0	0	0	0	0	0	0	0	0	0	0	0	0	0	0	0	0	0	0	0	0	0	0	0	0	0.000120429	0	0	0	0	0	0	0	0	0	0	0	0	0	0	0	0	0	0	0	0	0	0	0	0	0	0	0	0	0	0	0	0	0	0	0	0	0	0	0	0	0	0	0	0	0	0	0	0	0	0	0	0	0	0	0	0	0	0	0	0	0	0	0	0	0	0	0	0	0	0	0	0	0	0	0	0	0	0	0	0	0	0	0	0	0	0	0	0	0	0	0	0	0	0	0	0	0.000110124	0	0.000130305	0.00019441	0	0	0	0	0	0	0	0	0	0.00013462	0	0	0	0	0	0	0	0	0	0	0	0	0	0	9.28505e-05	0	0	0	0	0	0	0	0	0	0	0	0	0	0	0	0	0	0.000134286	0	0	0	0	0	0	0	0	0	0	0	0	0.000396203	0.000395969	0	0	0	0	0	0	0	0	0	0	0	0	0	0.0001395	0	0	0	0	0	0.000190006
Dechloromonas	0	0	0	0	0	0	0	0	0.000135414	0	0	0	0.000284316	0	0	0	0	0	0	0	0	0	0	0	0	0	0	0	0	0	0	0	0	0	0	0	0	0	0	0	0	0	0	0	0	0	0.000136574	0	0	0	0	0	0	0	0	0	0	0	0	0	0	0	0	0	0	0	0	0	0	0	0	0	0	0	0	0	0.000487254	0.0003693	0	0	0	0	0	0	0	0	0	0	0	0	0	0	0	0	0	0	0	0	0	0	0	0	0	0	0	0	0	0	0	0	0	0	0	0	0	0	0	0	0	0	0	0	0	0	0	0	0	0	0	0	0	0	0	0	0	0	0	0	0	0	0	0	0	0	0	0	0	0	0.00013624	0	0	0	0	0	0	0	0	0	0	0	0	0	0	0	0	0	0	0	0	0	0	0	0	0	0	0.000147504	0	0	0.000185701	0	0	0	0	0	0	0	0	0	0.000117886	0	0.000171528	0	0	0	0	0	0	0	0	0	0	0	0	0	0	0	0	0	0	0	0	0	0	0	0	0	0	0	0	0	0.000124997	0	0	0	0	0	0	0	0	0	0.000190006
Decurrovirus	0	0	0	0	0	0	0	0	0	0	0	0	0	0	0	0	0	0	0	0	0	0	0	0	0	0	0	0	0	0	0	0	0	0	0	0	0	0	0	0	0	0	0	0	0	0	0	0	0	0	0	0	0	0	0	0	0	0	0	0	0	0	0	0	0	0	0.0005112	0	0	0	0	0	0	0	0	0	0	0	0	0	0	0	0	0	0	0	0	0	0	0	0	0	0	0	0	0	0	0	0	0	0	0	0	0	0	0	0	0	0	0	0	0	0	0	0	0	0	0	0	0	0	0	0	0	0	0	0	0	0	0	0	0	0	0	0	0	0	0	0	0	0	0	0	0	0	0	0	0	0	0	0	0	0	0	0	0	0	0	0	0	0	0	0	0	0	0	0	0	0	0	0	0	0	0	0	0	0	0	0	0	0	0	0	0	0	0	0	0	0	0	0	0	0	0	0	0	0	0	0	0	0	0	0	0	0	0	0	0	0	0	0	0	0	0	0	0	0	0	0	0	0	0	0	0	0	0	0	0	0	0	0
Defluviimonas	0.000300344	0.000535159	0.000479994	0	0.0003603	0.000119544	0.000111725	0	0	0	0	0.00094518	0.00175435	0	0	0.000118515	0	0	0	0.000522446	0.000703206	0.00105944	0.000322241	0.0014104	0.000292005	0.00196439	0.000712643	0.00122885	0	0	0	0.000176433	0	0	0	0.000161331	0	0	0	0	0.00119334	0.0010617	0.000161237	0	0	0	0	0	0	0	0	0.000124486	0	0	0.000154594	0	0	0.000615993	0	0	0	0	0	0	0	0	0	0	0	0	0	0	0.000409747	0	0	0	0.00330578	0.00311391	0	0.000318743	0.000331566	0.000364821	0.000319824	0.000815503	0.0014511	0.000642219	0.000830737	0.000588343	0.000522899	0.0002242	0	0	0	0	0	0	0	0	0.000222123	0.000241796	0.000112316	0	0	0	0	0	0	0.000242362	0	0	0	0	0	0	0	0	0	0	0	0	0	0	0	0	0	0	0	0	0.00012426	0.000132833	0	0.000156227	0	0	0	0	0	0.000165657	0	0	0.000113209	0	0.000147164	0	0	0	0.000112147	0	0	0.00116846	0.000203252	0.000542893	0	0.000741327	0	0.000254014	0	0	0	0.000416698	0.00163324	0	0.000169024	0.000363518	0	0.000157056	0.000122411	0.000497063	0.000139762	0.000144784	0.000157891	0.000344461	0.000209685	0.000352485	0.000195687	0.000262326	0.00127361	0.00189997	0	0.00110661	0.000155192	0	0	0	0.000158532	0.000366334	0	0	0.0014753	0.000482995	0.00375176	0	0.000696391	0	0.000134796	0	0.000535964	0	0	0.000168827	0.000384901	0.000168682	0.000612217	0	0	0	0.000152114	0.000119657	0.000706931	0.000148698	0.000130797	0.000131049	0	0	0	0.000291153	0.00022499	0	0	0.000246392	0.000292431	0.000204686	0.000593689	0.000139026	0.000154269	0.00011358	0	0	0.00012897	0	0
Dehalobacter	0	0	0	0	0	0	0	0	0	0	0	0	0	0	0	0	0	0	0	0	0	0	0	0	0	0	0	0	0	0	0	0	0	0	0	0	0	0	0	0	0	0	0	0	0	0	0	0	0	0	0	0	0	0	0	0	0	0	0	0	0	0	0	0	0	0	0	0	0	0	0	0	0	0	0	0	0	0	0	0	0	0	0	0	0	0	0	0	0	0	0	0	0	0	0	0	0	0	0	0	0	0	0	0	0	0	0	0	0	0	0	0	0	0	0	0	0	0	0	0	0	0	0	0	0	0	0	0	0	0	0	0	0	0	0	0	0	0	0	0	0	0	0	0	0	0	0	0	0.00013624	0	0	0	0	0	0	0	0	0	0	0	0	0	0	0	0	0	0	0	0	0	0	0	0	0	0	0	0	0	0	0	0	0	0	0	0	0	0	0	0	0	0	0	0	0	0	0	0	0	0	0	0	0	0	0	0.000173536	0	0	0	0	0	0	0	0	0	0	0	0	0	0	0	0	0	0	0	0	0	0	0	0	0	0
Deinococcus	0.000736148	0.000395354	0.000501625	0.000356587	0.000698295	0.00046629	0.000476022	0.000324631	0.000518213	0.000346299	0.000114126	0	0.00101557	0.000251014	0.000522871	0.00059111	0.000441544	0.000604437	0.000386094	0.000536189	0.000750245	0.000577144	0.000221471	0.000656344	0.000437176	0.000409407	0.000769722	0.000430169	0.000591867	0.000308605	0.000396455	0.000393253	0.000403671	0.00056552	0.00121222	0.000468021	0.000698047	0.00102755	0.00117151	0.000895839	0.00170944	0.00161546	0.00163964	0.000459751	0.000658536	0.000464523	0.000391622	0.000447674	0.00031919	0.000378813	0.00032192	0.000670734	0.0001514	0.000877605	0.00424414	0.000278259	0.000770903	0.000486637	0	0.00490638	0.000153013	0.000510851	0.000315443	0.000388423	0.000150306	0	0.000201086	0	0.000171491	0	0.000237822	0.000311435	0.000669197	0.000642045	0.00022098	0.000353087	0.000680139	0.000648828	0.000227274	0.000622537	0.000473665	0.000356336	0.00109168	0.00036875	0.000334441	0.000518978	0.00041231	0.000455068	0.000273917	0.000278189	0.000132095	0.000487368	0.000608228	0.000510075	0.000583254	0.000654028	0.000584973	0.000386687	0.000311473	0.000395614	0.000181506	0.000312588	0.000951692	0.000317783	0.0003488	0.000155557	0.000160876	0.000664147	0.00020929	0.000258898	0.000172958	0.000377904	0.0371784	0.000660619	0.000484432	0	0.000874688	0.000336885	0.00134188	0.00120815	0	0	0.000432918	0.000175721	0.000406222	0.000472969	0.000266549	0.000157382	0.000167056	0.000179104	0.000570069	0.000123168	0.000308386	0.000254092	0.000245005	0.000305466	0.000356542	0.000740804	0.00299372	0.00150261	0.00179151	0.0014813	0.00106281	0.00148696	0.000647403	0.0025112	0.00813201	0.00048587	0.000348168	0.000169469	0.000858329	0.000466141	0.000735639	0.000961569	0.00586176	0.00149516	0.00142462	0.0025204	0.0032297	0.00315054	0.00243127	0.000346097	0.000513406	0.00171608	0.00076736	0.0110899	0.00102584	0.00195323	0.00463234	0.00223254	0.000965173	0.00139526	0.00657333	0.0140056	0.0131791	0.0136042	0.000680576	0.000679698	0.000557103	0.00120005	0.0108742	0.00250176	0.00323985	0.00086719	0.00243596	0.00930747	0.000813472	0.000710579	0.00337033	0.00385621	0.00118082	0.00238896	0.00244092	0.00131952	0.0084046	0.010007	0.00165068	0.0171343	0.0106034	0.0110885	0.00119895	0.0105556	0.00165356	0.00410741	0.000607375	0.00170798	0.00196943	0.00762471	0.00259547	0.00179269	0.00503688	0.000945481	0.0007337	0.000477344	0.00048454	0.00131835	0.00500188	0.00315491	0.00161397	0.00587728	0.0136415	0.0166842	0.0009423	0.00362879	0.00244906	0.00440854	0.00178763	0.0017442	0.00111089	0.00794019	0
Delftia	0.000242713	0.000166756	0.00018646	0	0.000129963	0	0.000159887	0	0	0.000135858	0.000162953	0	0.00037481	0	0.000180402	0.000110558	0.000165891	0.000197804	0.000291066	0.000416937	0.000309165	0.000487178	0.00015097	0.000314994	0.000132415	0.000201316	0.000294279	0.000131122	0	0	0.000162046	0	0	0	0.00019315	0	0.000115274	0.000712271	0.000279929	0.00014012	0.000320574	0.000329272	0.000115047	0	0.000133457	0	0.0114913	0.000141896	0.000113635	0.00254028	0	0.000146025	0	0.000459633	0.000243809	0.000127728	0.000173389	0.000263203	0	0	0	0.000123392	0.000137254	0	0	0	0	0	0	0	0	0	0.000319106	0.00011785	0.000208684	0.00022468	0.000427854	0.000494134	0	0.000370532	0.000230066	0.000320594	0.000341858	0.000172575	0.000138127	0.000507293	0.00017524	0.000388776	0	0	0	0	0	0	0	0	0	0	0.000172855	0.000172902	0	0	0.00026888	0	0	0	0	0.000236054	0.000156783	0	0	0.000218108	0.000153604	0.00248314	0.000233376	0.000128564	0.00134438	0.000116848	0.000788659	0.00137066	0	0	0.000269368	0	0.000599795	0.000698401	0.000134734	0.000308752	0	0.000191632	0	0.000130425	0.000111544	0	0	0	0	0.000143899	0.000150884	0.000225421	0	0.000149595	0	0.000144637	0.000247863	0.000399594	0.00069344	0.000179262	0.00101423	0	0.000184875	0	0.000204532	0.00052625	0.000205565	0.000406309	0	0.000205915	0.000287764	0.000135201	0.00030966	0	0.000163113	0.00026946	0	0.000298896	0	0.00014313	0.000186023	0.000149561	0.00015627	0.000124203	0.000326267	0.000558964	0.000279696	0.000415421	0.00411228	0.000202172	0.00450325	0.000244503	0.000298042	0.00018704	0.000172618	0.000114769	0.000259083	0.000419716	0	0	0.00115607	0.000494909	0.000254663	0	0.000269428	0	0.000365706	0.00012793	0.00217746	0.000132266	0.000177886	0.000145867	0.000131079	0.000239808	0.000459643	0.00011734	0.00195228	0	0.00116632	0.0001494	0.000559526	0.00174561	0.000190431	0.000115605	0	0	0	0	0.00030081	0.000114863	0	0.000174304	0.000417428	0.000364342	0.000123312	0.000275973	0.000611366	0.00129896	0.000242489	0	0.000182443	0.000184113	0.000760023
Delphinapterus	0	0	0	0	0	0	0	0	0	0	0.000111689	0	0	0	0	0	0	0	0	0	0	0	0	0	0	0	0	0	0	0	0	0	0	0	0.000140063	0	0	0	0	0	0	0	0	0	0	0	0	0	0	0	0	0	0	0	0	0	0	0	0	0	0	0	0	0	0	0	0	0	0	0	0	0	0	0	0	0	0	0	0	0	0	0	0	0	0	0	0	0	0	0	0	0	0	0	0	0	0	0	0	0	0	0	0	0	0.000136995	0	0	0	0	0	0	0.000483313	0	0.000129262	0	0	0	0	0.000251639	0.000121	0	0	0	0.000119632	0	0	0	0	0	0	0	0	0	0	0	0	0	0	0	0	0.000171517	0	0	0.000202949	0	0	0	0	0	0	0	0	0	0	0	0	0	0	0	0	0	0	0	0	0	0	0	0	0	0	0	0	0.000112703	0	0	0	0	0	0	0	0	0.000132122	0	0	0	0	0.000155309	0	0	0	0	0	0	0.000121726	0	0	0	0	0	0	0	0	0	0	0	0	0	0	0	0	0	0	0	0	0	0	0	0.00049893	0	0	0	0	0	0	0	0	0	0	0	0	0
Deltavirus	0	0	0	0	0	0	0	0	0	0	0	0	0	0	0	0	0	0	0	0	0	0	0	0	0	0	0	0.000121861	0	0	0	0	0	0	0	0	0	0	0	0	0	0	0	0	0	0	0	0	0	0	0	0	0	0	0	0	0	0	0	0	0	0	0	0	0	0	0	0	0	0	0	0	0	0	0	0	0	0	0	0	0	0	0	0	0	0	0	0	0	0	0	0	0	0	0	0	0	0	0	0	0	0	0	0	0	0	0	0	0	0	0	0	0	0	0	0	0	0	0	0	0	0	0	0	0	0	0	0	0	0	0	0	0	0	0	0	0	0	0	0	0	0	0	0	0	0	0	0	0	0	0	0	0	0	0	0	0	0	0	0	0	0	0	0	0	0	0	0	0	0	0	0	0	0	0	0	0	0	0	0	0	0	0	0	0	0	0	0	0	0	0	0	0	0	0	0	0	0	0	0	0	0	0	0	0	0	0	0	0	0	0	0	0	0	0	0	0	0	0	0	0	0	0	0	0	0	0	0	0	0	0
Demosthenesvirus	0	0	0	0	0	0	0	0	0	0	0	0	0	0	0	0	0	0	0	0	0	0	0	0	0	0	0	0	0	0	0	0	0	0	0	0	0	0	0	0	0	0	0	0	0	0	0	0	0	0	0	0	0	0	0	0	0	0	0	0	0	0	0	0	0	0	0	0	0	0	0	0	0	0	0	0	0	0	0	0	0	0	0	0	0	0	0	0	0	0	0	0	0	0	0	0	0	0	0	0	0	0	0	0	0.000217915	0	0	0	0	0	0	0	0	0	0	0	0	0	0	0	0	0	0	0	0	0	0	0	0	0	0	0	0	0	0	0	0	0	0	0	0	0	0	0	0	0	0	0	0	0	0	0	0	0	0	0	0	0	0	0	0	0	0	0	0	0	0	0	0	0	0	0	0	0	0	0	0	0	0	0	0	0	0	0	0	0	0	0	0	0	0	0	0	0	0	0	0	0	0	0	0	0	0	0	0	0	0	0	0	0	0	0	0	0	0	0	0	0	0	0	0	0	0	0	0	0	0	0	0	0	0
Dendrobium	0	0	0	0	0	0	0	0	0	0	0	0	0	0	0	0	0	0	0	0	0	0	0	0	0	0	0	0	0	0	0	0	0	0	0	0	0	0	0	0	0	0	0	0	0	0	0	0	0	0	0	0	0	0	0	0	0	0	0	0	0	0	0	0	0	0	0	0	0	0	0	0	0	0	0	0	0	0	0	0	0	0	0	0	0	0	0	0	0	0	0	0	0	0	0	0	0	0	0	0	0	0	0	0	0	0	0	0	0	0	0	0	0	0	0	0	0	0	0	0	0	0	0	0	0	0	0	0	0	0	0	0	0	0	0	0	0	0	0	0	0	0	0	0	0	0	0	0	0	0	0	0	0	0	0	0	0	0	0	0	0	0	0	0	0	0	0	0	0	0	0	0	0.000174976	0.000126331	0	0	0	0	0	0	0	0	0	0	0	0	0	0	0	0	0	0	0	0	0	0	0	0	0	0	0	0	0	0	0	0	0	0	0	0	0	0	0	0	0	0	0	0	0	0	0.000117667	0.00012122	0	0	0	0	0	0	0	0	0
Dendroctonus	0	0	0	0	0	0	0	0	0	0	0	0	0	0	0	0.000170025	0	0	0	0	0	0	0	0	0	0	0	0	0	0	0	0	0	0	0	0	0	0	0	0	0	0	0	0	0	0	0	0	0	0	0	0	0	0	0	0	0	0	0	0	0.000127735	0	0	0.000124266	0	0	0.000117937	0	0	0	0	0	0	0	0	0	0	0	0	0	0	0	0	0	0.000134586	0	0.000149119	0	0	0	0	0	0	0	0	0	0.000136306	0.000263561	0	0	0	0	0	0	0	0	0	0	0	0	0	0	0	0	0	0	0	0	0	0	0	0	0	0	0	0	0.000216125	0	0	0	0	0	0	0	0	0	0	0	0	0	0	0	0	0	0	0	0	0	0	0	0	0	0	0	0	0	0	0	0	0	0	0	0	0	0	0	0	0	0	0	0	0	0	0	0	0	0	0	0	0	0	0	0	0	0	0	0	0	0	0	0	0	0	0	0	0	0	0	0	0	0	0	0	0	0	0	0	0	0	0	0	0	0	0	0	0	0	0	0	0	0	0	0	0	0	0	0	0	0	0	0
Dendronephthya	0	0	0	0	0	0	0	0	0	0	0	0	0	0	0	0	0	0	0	0	0.000115553	0	0	0.000163925	0	0	0	0	0	0	0	0	0	0	0	0	0	0	0	0	0	0	0	0	0	0	0	0	0	0	0	0	0	0.000180757	0	0	0	0	0	0	0	0	0	0	0	0	0	0	0	0	0	0	0	0	0	0	0	0	0	0	0	0	0	0	0	0	0	0	0	0	0	0	0	0	0	0	0	0	0	0	0	0	0	0	0	0	0	0	0	0	0	0	0	0	0	0	0	0	0	0	0	0	0	0	0	0	0	0	0	0	0	0	0	0	0	0	0	0	0	0	0	0	0	0	0	0	0	0	0	0	0	0	0	0	0	0	0	0	0.000116667	0	0	0	0	0	0	0	0	0	0	0	0	0	0.000135979	0.000143728	0.000120404	0.000115251	0	0	0	0	0	0	0	0	0	0	0	0	0	0	0	0	0	0	0	0	0	0	0.000112627	0	0	0	0.000113999	0	0	0	0	0	0	0	0	0	0	0	0	0	0	0	0	0	0.000117088	0.000451447	0	0	0	0	0	0	0	0	0
Denitratisoma	0	0	0	0	0	0	0	0	0	0	0	0	0.000174793	0	0	0	0	0	0	0	0	0	0	0	0	0	0	0	0	0	0	0	0	0	0	0	0	0	0	0	0	0	0	0	0	0	0	0	0	0	0	0	0	0	0	0	0	0	0	0	0	0	0	0	0	0	0	0	0	0	0	0	0	0	0	0	0.000278587	0.000255255	0	0	0	0	0	0	0	0	0	0	0	0	0	0	0	0	0	0	0	0	0.000145131	0.000141032	0	0	0	0	0.000113642	0	0	0	0	0	0	0	0	0	0	0	0	0	0	0	0	0	0	0	0	0	0	0	0	0	0	0	0	0	0	0	0	0	0	0	0	0	0	0	0	0	0	0	0	0	0	0	0	0	0	0	0	0	0	0	0	0	0	0	0	0	0	0	0	0	0	0	0	0	0	0	0	0	0	0	0	0	0	0	0	0	0	0	0	0	0	0	0	0	0	0	0	0	0	0	0	0	0	0	0	0	0	0	0	0	0	0	0	0	0	0	0	0	0	0	0	0	0	0	0	0	0	0	0	0	0
Denticeps	0.000443464	0.000660287	0.00070712	0.000907423	0.000518259	0.000869265	0.000749595	0.00100529	0.00114031	0.000818159	0.000261616	0.00094518	0.000633903	0.000303938	0.000261926	0.000161859	0.000404125	0.00036275	0.000299809	0.000388343	0.000617137	0.000444316	0.00025783	0.00125676	0.000389895	0.000275015	0.000355538	0.000249327	0.000400954	0.000609419	0.000719836	0.000429815	0.000525164	0.00065017	0.000593907	0.000542552	0.000579571	0.000529846	0.000313291	0.000413808	0.00109226	0.00101623	0.000373776	0.000766423	0.000346987	0.000194369	0.000227399	0.000242627	0.000312097	0.00077991	0.000231909	0.000385811	0.000407341	0.00118425	0.000594537	0.000444735	0.000305986	0.000483002	0.000156975	0.000131687	0.000210023	0.000271818	0.000195045	0.000231432	0	0.000144404	0.000614076	0	0.000188814	0.000135095	0.000227354	0.000123706	0.000472231	0.000732699	0.000189609	0.000171814	0.000657124	0.00058853	0.000483796	0.000602605	0.000295799	0.000297489	0.000345785	0.000469851	0.000484711	0.000453279	0.000600445	0.000523201	0.000349804	0.000271591	0.00019177	0.000284445	0.000318793	0.00026353	0.000111025	0.000303348	0.000372619	0.000345937	0.000328508	0.000303628	0.000208976	0.000507783	0.000600902	0.000201354	0.000400122	0.000286385	0.00024345	0.000539672	0.000283904	0.000391423	0.000427932	0.000917847	0.000755778	0.000474287	0.000491504	0.00021354	0.000510624	0.000285568	0.000723462	0.000706003	0.000125555	0.000129223	0.000315524	0.000518032	0.000376111	0.000347008	0.000365127	0.000208791	0.000171185	0.000185511	0.000218176	0.000201785	0.000242022	0.000233452	0.000254799	0.00022297	0.000198289	0.000399437	0.000491796	0.00036077	0.000512748	0.000334886	0.000329472	0.000427966	0.00019831	0.000513046	0.000512557	0.00019072	0.000560097	0.000315217	0.000304809	0.000248549	0.000479635	0.000568911	0.000812438	0.000493497	0.000324331	0.00067007	0.00124718	0.000447898	0.000874719	0.000362762	0.00018915	0.00065863	0.000465512	0.000855437	0.000232061	0.000628858	0.000719334	0.000486236	0.000502576	0.000331403	0.00150352	0.00130349	0.00114047	0.00121702	0.00038446	0.000615202	0.000371402	0.000606971	0.0010532	0.000825365	0.0019559	0.0002561	0.000559003	0.00106178	0.000382539	0.000435769	0.000728632	0.000643363	0.000527399	0.00076059	0.000581017	0.000727603	0.000733366	0.00038956	0.000350221	0.00088884	0.000849527	0.000340773	0.000376179	0.00109117	0.00121023	0.000409558	0.000737527	0.000490686	0.000855922	0.000817486	0.00104925	0.000550893	0.000902857	0.000625274	0.000273203	0.000466108	0.000334317	0.000300361	0.000601482	0.00076521	0.00033154	0.000765676	0.00116722	0.00136276	0.000625058	0.000963708	0.000686577	0.000818499	0.000338901	0.000292088	0.000322716	0.0005021	0.000380011
Dermabacter	0.000445728	0.000233892	0.000133896	0	0.00039649	0.000283203	0	0	0	0	0	0	0	0	0	0	0	0	0	0.000298794	0.000274567	0.000559745	0	0	0	0	0.000142372	0	0.000137822	0	0.000117442	0	0.000214806	0.000264147	0.000418057	0.000219197	0.000226812	0	0	0.000144249	0.000162597	0.000155578	0.000139079	0	0.000141531	0	0	0	0	0	0	0	0	0	0	0	0	0	0	0	0	0	0	0	0	0	0	0	0	0	0	0	0.000151068	0.000198195	0	0	0.000128663	0	0	0.000426059	0	0	0	0	0	0.000113099	0	0	0	0	0	0	0.000127103	0	0	0	0	0	0	0	0	0	0	0	0	0	0	0	0	0	0	0	0	0	0	0	0	0	0	0	0	0	0	0	0	0	0	0	0	0	0	0	0	0	0	0	0	0	0	0	0	0	0	0	0	0	0.000116094	0	0.00013624	0	0	0	0	0	0.000284143	0	0.000167516	0	0.000112969	0	0	0	0	0.000121246	0.000170064	0	0	0.000113184	0	0	0	0.000943714	0.000135162	0.000151597	0	0	0.000122751	0	0.000324977	0	0.000288442	0	0	0	0	0	0	0.00017986	0.000160024	0.000224667	0	0	0.000220977	0.000481201	0.000629046	0	0	0.000121191	0.000139786	0	0	0.000192319	0	0.000187342	0	0	0	0	0	0	0.000148488	0.000212859	0	0.000173741	0	0.000616904	0	0.000409087	0	0.000180929	0	0.000119628	0	0.00019785	0.000154145	0.00045991	0	0	0	0.000171629	0
Dermacoccus	0.00707471	0.0120846	0.0102843	0.0018603	0.0064697	0.00280711	0.0031283	0.00179897	0.000232428	0.00280228	0.000555672	0	0.000531682	0.010869	0.00891139	0.000794847	0.000777959	0.000789009	0.000170958	0.00112823	0.00103742	0.000422673	0.000624918	0.00119216	0.00559219	0.00386918	0.00373576	0.000251521	0.0410278	0.0361319	0.0366272	0.00697079	0.102338	0.102691	0.0328755	0.0805007	0.0531391	0.00715326	0.00398013	0.00414024	0.00165543	0.0015089	0.00550761	0.00186772	0.00413357	0.000774264	0.00193164	0.00321886	0.0015932	0.00173808	0.0010273	0.00422349	0.0108507	0.00136091	0.0127144	0.00127866	0.00107956	0.00442634	0.000312402	0.000451992	0.000331439	0.00149964	0.00202269	0.000687959	0.000310834	0.000306812	0.000183693	0.000140563	0.0161034	0.00382977	0.0162972	0.0048074	0.00922258	0.00127929	0.00835002	0.00363919	0.00076869	0.000536516	0.000595222	0.00548662	0.00273952	0.00195606	0.00224139	0.00271215	0.0003777	0.00874348	0.000849749	0.00646993	0.00103604	0.00424606	0	0.00252029	0.00340293	0.00215439	0	0.000849188	0.00154184	0.00109916	0.000199577	0.000322522	0.000188444	0.000253431	0.000610198	0.000293338	0.000706289	0.000276174	0.000271133	0.000748813	0.000211869	0.000219997	0.00020228	0.000943919	0.000814021	0.0020973	0.000915603	0.00182836	0.00259756	0.000524434	0.00121854	0.00226203	0.000229155	0.000250322	0.000492135	0.000344175	0.000798044	0.00074647	0.000522398	0.00282597	0.000175878	0.00025513	0.000435927	0.000209445	0.00028289	0.000288805	0.000249586	0.000334974	0.000369712	0.000898658	0.0217656	0.00208904	0.0015669	0.00109493	0.00223716	0.00117127	0.000684203	0.00273074	0.00562464	0.00072051	0.00161974	0.000387612	0.00166153	0.000187915	0.00106763	0.00122964	0.00166674	0.000586384	0.000408708	0.000673785	0.00196238	0.000507872	0.00113069	0.000355047	0.000217016	0.00340343	0.0872803	0.00105712	0.000877317	0.0039941	0.00360921	0.00462139	0.000512436	0.00220272	0.00253296	0.000670384	0.000962982	0.000517986	0.00127294	0.000834745	0.000324977	0.00112187	0.00168448	0.0059634	0.0013082	0.000249315	0.0019567	0.000724096	0.00166774	0.0208242	0.00260301	0.00218123	0.000187629	0.0030395	0.00115989	0.00278613	0.00255187	0.00366233	0.000541739	0.00339936	0.00290654	0.00226812	0.00060063	0.00355092	0.000390169	0.00160134	0.00117137	0.00351152	0.00122155	0.00102946	0.00434167	0.000710597	0.00513627	0.118757	0.00611197	0.0254394	0.00029799	0.00157365	0.00101979	0.00106528	0.00124288	0.00415506	0.000623442	0.000735051	0.00111753	0.0124594	0.00260259	0.0029118	0.00160633	0.00159254	0.00208367	0.00230789	0.000570017
Dermatophagoides	0	0	0.000113563	0.000122449	0	0.00017143	0	0	0.000201303	0	0	0.00094518	0	0	0	0	0	0	0	0	0	0	0	0	0	0	0	0	0	0	0	0	0	0	0	0	0	0	0	0	0	0	0	0	0	0	0	0	0	0	0	0	0	0	0	0	0	0	0	0	0	0	0	0	0	0	0	0	0	0	0	0	0	0	0	0	0	0	0	0	0	0	0	0	0	0	0	0	0	0	0	0	0	0	0	0	0	0	0	0	0	0	0	0	0	0	0	0	0	0	0	0	0	0	0	0	0	0	0	0	0	0	0	0	0	0	0	0	0	0	0	0	0	0.000229074	0	0	0	0	0	0	0	0	0	0	0	0	0	0	0	0	0	0	0.0177521	0	0	0	0	0	0	0	0.000200177	0	0.000729155	0	0.0038865	0.000699903	0	0	0	0	0	0	0.000315038	0	0	0	0	0	0	0	0.000122051	0	0	0	0	0	0	0	0	0.00178164	0	0	0	0	0	0	0	0	0.00614659	0	0	0	0	0	0.00021692	0.000298992	0.000387746	0	0.000207782	0	0	0	0	0	0	0	0.00610833	0	0	0	0	0.000118491	0	0	0	0	0	0	0	0	0
Dermatophilus	0.000215899	0.000197316	0.000150985	0	0.000247863	0.000221488	0	0	0	0	0	0	0	0.000158397	0.000138166	0	0	0	0	0	0	0	0	0	0.00011744	0	0	0	0.000750246	0.000418061	0	0.000148161	0.00067969	0.000922646	0.00251901	0	0	0.000267526	0	0.000908529	0	0	0.000650742	0.000326929	0.000922982	0	0.000157185	0	0	0	0	0.000147609	0.000137665	0	0	0	0	0.000113748	0	0	0	0	0	0	0	0	0	0	0	0	0.000152128	0	0.000141811	0.000131182	0	0	0	0	0	0	0	0	0	0.000173914	0	0.000251773	0	0	0	0	0	0.000570177	0	0.000500638	0	0	0.000249925	0	0	0	0	0	0	0	0	0	0	0	0	0	0	0	0	0	0	0	0	0	0	0	0	0	0	0	0	0	0	0	0	0	0	0	0	0	0	0	0	0	0	0	0	0	0	0	0	0	0	0	0	0	0.00032443	0	0	0	0	0	0	0	0.000186708	0	0	0	0	0.000477748	0.000596292	0	0	0	0	0	0	0.000298756	0.000127199	0	0	0	0	0	0	0	0	0	0	0	0	0	0.000121805	0.000823693	0	0	0	0.000150473	0	0.000193896	0.000261386	0	0	0	0	0	0	0	0	0	0	0.000356534	0	0	0	0	0.000318246	0.000771462	0	0	0	0.000333424	0	0.000231675	0	0.00043363	0	0	0	0	0.000224019	0	0	0.000236068	0.00029272	0.000151773	0
Desmodus	0	0	0	0	0	0	0	0	0.0001245	0	0	0	0	0	0	0	0	0	0	0	0	0	0	0	0	0	0	0	0	0	0	0	0	0	0	0	0	0	0	0	0	0	0	0	0	0	0	0	0	0	0	0	0	0	0	0	0	0	0	0	0	0	0	0	0	0	0	0	0	0	0	0	0	0	0	0	0	0	0	0	0	0	0	0	0	0	0	0	0	0	0	0	0	0	0	0	0	0	0	0	0	0	0	0	0	0	0	0	0	0	0	0	0	0	0	0	0	0	0	0	0	0	0	0	0	0	0	0	0	0	0	0	0	0	0	0	0	0	0	0	0	0	0	0	0	0	0	0	0	0	0	0	0	0	0	0	0	0	0	0	0	0	0	0	0	0	0	0	0	0	0	0	0.000113724	0	0	0	0	0	0.000139276	0	0	0	0	0	0	0	0	0	0	0	0	0	0	0	0	0	0	0	0	0	0	0	0	0	0	0	0	0	0	0	0	0	0	0	0	0	0	0	0	0	0	0	0	0	0	0	0	0	0	0	0
Desulfatibacillum	0	0	0	0	0	0	0	0	0.000218684	0	0	0	0	0	0	0	0	0	0	0	0	0	0	0	0	0	0	0	0	0	0	0	0	0	0	0	0	0	0	0	0	0	0	0	0	0	0	0	0	0	0	0	0	0	0	0	0	0	0	0	0	0	0	0	0	0	0	0	0	0	0	0	0	0	0	0	0	0	0	0	0	0	0	0	0	0	0	0	0	0	0	0	0	0	0	0	0	0	0	0	0	0	0	0	0	0	0	0	0	0	0	0	0	0	0	0	0	0	0	0	0	0	0	0	0	0	0	0	0	0	0	0	0	0	0	0	0	0	0	0	0	0	0	0	0	0	0	0	0	0	0	0	0	0	0	0	0	0	0	0	0	0	0	0	0	0	0	0	0	0	0	0	0	0	0	0	0	0	0	0	0	0	0	0	0	0	0	0	0	0	0	0	0	0	0	0	0	0	0	0	0	0	0	0	0	0	0	0	0	0	0	0	0	0	0	0	0	0	0	0	0	0	0	0	0	0	0	0	0	0	0
Desulfitobacterium	0	0	0	0	0	0	0	0	0.000146328	0	0	0	0	0	0	0	0	0	0	0	0	0	0	0	0	0	0	0	0	0	0	0	0	0	0	0	0	0	0	0	0	0	0	0	0	0	0	0	0	0	0	0	0	0	0	0	0	0	0	0	0	0	0	0	0	0	0	0	0	0	0	0	0	0	0	0	0	0	0	0	0	0	0	0	0	0	0	0	0	0	0	0	0	0	0	0	0	0	0	0	0	0	0	0	0	0	0	0	0	0	0	0	0	0	0	0	0	0	0	0	0	0	0	0	0	0	0	0	0	0	0	0	0	0	0	0	0	0	0	0	0	0	0	0	0	0	0	0	0	0	0	0	0	0	0	0	0	0	0	0	0	0	0	0	0	0	0	0	0	0	0	0	0	0	0	0	0	0	0	0	0	0	0	0	0	0	0	0	0	0	0	0	0	0	0	0	0	0	0	0	0	0	0	0	0	0	0	0	0	0	0	0	0	0	0	0	0	0	0	0	0	0	0	0	0	0	0	0	0	0	0
Desulfobacterium	0	0	0	0	0	0	0	0	0.000211004	0	0	0	0	0	0	0	0	0	0	0	0	0	0	0	0	0	0	0	0	0	0	0	0	0	0	0	0	0	0	0	0	0	0	0	0	0	0	0	0	0	0	0	0	0	0	0	0	0	0	0	0	0	0	0	0	0	0	0	0	0	0	0	0	0	0	0	0	0	0	0	0	0	0	0	0	0	0	0	0	0	0	0	0	0	0	0	0	0	0	0	0	0	0	0	0	0	0	0	0	0	0	0	0	0	0	0	0	0	0	0	0	0	0	0	0	0	0	0	0	0	0	0	0	0	0	0	0	0	0	0	0	0	0	0	0	0	0	0	0	0	0	0	0	0	0	0	0	0	0	0	0	0	0	0	0	0	0	0	0	0	0	0	0	0	0	0	0	0	0	0	0	0	0	0	0	0	0	0	0	0	0	0	0	0	0	0	0	0	0	0	0	0	0	0	0	0	0	0	0	0	0	0	0	0	0	0	0	0	0	0	0	0	0	0	0	0	0	0	0	0	0
Desulfocapsa	0	0	0	0	0	0	0	0	0.000339546	0	0	0	0	0	0	0	0	0	0	0	0	0	0	0	0	0	0	0	0	0	0	0	0	0	0	0	0	0	0	0	0	0	0	0	0	0	0	0	0	0	0	0	0	0	0	0	0	0	0	0	0	0	0	0	0	0	0	0	0	0	0	0	0	0	0	0	0	0	0	0	0	0	0	0	0	0	0	0	0	0	0	0	0	0	0	0	0	0	0	0	0	0	0	0	0	0	0	0	0	0	0	0	0	0	0	0	0	0	0	0	0	0	0	0	0	0	0	0	0	0	0	0	0	0	0	0	0	0	0	0	0	0	0	0	0	0	0	0	0	0	0	0	0	0	0	0	0	0	0	0	0	0	0	0	0	0	0	0	0	0	0	0	0	0	0	0	0	0	0	0	0	0	0	0	0	0	0	0	0	0	0	0	0	0	0	0	0	0	0	0	0	0	0	0	0	0	0	0	0	0	0	0	0	0	0	0	0	0	0	0	0	0	0	0	0	0	0	0	0	0	0
Desulfococcus	0	0	0	0	0	0	0	0	0	0	0	0	0	0	0	0	0	0	0	0	0	0	0	0	0	0	0	0	0	0	0	0	0	0	0	0	0	0	0	0	0	0	0	0	0	0	0	0	0	0	0	0	0	0	0	0	0	0	0	0	0	0	0	0	0	0	0	0	0	0	0	0	0	0.000130471	0	0	0	0	0	0	0	0	0	0	0	0	0	0	0	0	0	0	0	0	0	0	0	0	0	0	0	0	0	0	0	0	0	0	0	0	0	0	0	0	0	0	0	0	0	0	0	0	0	0	0	0	0	0	0	0	0	0	0	0	0	0	0	0	0	0	0	0	0	0	0	0	0	0	0	0	0	0	0	0	0	0	0	0	0	0	0	0	0	0	0	0	0	0	0	0	0	0	0	0	0	0	0	0	0	0	0	0	0	0	0	0	0	0	0	0	0	0	0	0	0	0	0	0	0	0	0	0	0	0	0	0	0	0	0	0	0	0	0	0	0	0	0	0	0	0	0	0	0	0	0	0	0	0	0	0	0
Desulfocurvibacter	0	0	0	0	0	0	0	0	0.000245767	0	0	0	0	0	0	0	0	0	0	0	0	0	0	0	0	0	0	0	0	0	0	0	0	0	0	0	0	0	0	0	0	0	0	0	0	0	0	0	0	0	0	0	0	0	0	0	0	0	0	0	0	0	0	0	0	0	0	0	0	0	0	0	0	0	0	0	0	0	0	0	0	0	0	0	0	0	0	0	0	0	0	0	0	0	0	0	0	0	0	0	0	0	0	0	0	0	0	0	0	0	0	0	0	0	0	0	0	0	0	0	0	0	0	0	0	0	0	0	0	0	0	0	0	0	0	0	0	0	0	0	0	0	0	0	0	0	0	0	0	0	0	0	0	0	0	0	0	0	0	0	0	0	0	0	0	0	0	0	0	0	0	0	0	0	0	0	0	0	0	0	0	0	0	0	0	0	0	0	0	0	0	0	0	0	0	0	0	0	0	0	0	0	0	0	0	0	0	0	0	0	0	0	0	0	0	0	0	0	0	0	0	0	0	0	0	0	0	0	0	0	0
Desulfomicrobium	0	0	0	0	0	0	0	0	0	0	0	0	0	0	0	0	0	0	0	0	0	0	0	0	0	0	0	0	0	0	0	0	0	0	0	0	0	0	0	0	0	0	0	0	0	0	0	0	0	0	0	0	0	0	0	0	0	0	0	0	0	0	0	0	0	0	0	0	0	0	0	0	0	0	0	0	0	0	0	0	0	0	0	0	0	0	0	0	0	0	0	0	0	0	0	0	0	0	0	0	0	0	0	0	0	0	0	0	0	0	0	0	0	0	0	0	0	0	0	0	0	0	0	0	0	0	0	0	0	0	0	0	0	0	0	0	0	0	0	0	0	0	0	0	0	0	0	0	0	0	0	0	0	0	0	0	0	0	0	0	0	0	0	0	0	0	0	0	0	0	0	0	0	0	0	0	0	0	0	0	0	0	0	0	0	0	0	0	0	0	0	0	0	0	0	0	0	0	0	0	0	0	0	0	0	0	0	0	0	0	0	0	0	0	0	0	0	0	0	0	0	0	0	0	0	0	0	0	0	0	0.000190006
Desulfosarcina	0	0	0.000168939	0.000161039	0	0	0.000133286	0.000124013	0.000455962	0.000171768	0	0.00094518	0	0	0	0	0	0	0	0	0	0	0	0.000120855	0	0	0	0	0	0	0	0	0	0	0.000147884	0	0	0	0	0	0.000170973	0.00015771	0	0	0	0	0	0	0	0	0	0	0	0	0	0	0	0	0	0	0	0	0	0	0	0	0	0	0	0	0	0	0	0	0	0	0.000113539	0.000118669	0	0	0	0	0	0	0	0	0	0	0	0	0	0	0	0	0	0	0	0	0	0	0	0	0	0	0	0	0	0	0	0	0	0	0	0	0	0	0	0	0	0	0	0	0	0	0	0	0	0	0	0	0	0	0	0	0	0	0	0	0	0	0	0	0	0	0	0	0	0	0	0	0	0	0	0	0	0	0	0	0.000153022	0	0	0	0	0.000114668	0	0	0	0	0	0	0	0	0.000140266	0.000163816	0.000141094	0.000165996	0	0	0	0	0.00011268	0	0	0	0	0.000121458	0	0	0.000121493	0	0	0	0	0	0.000112395	0	0	0	0	0	0	0.000128284	0.000136453	0	0	0	0	0	0	0	0	0	0	0	0	0	0	0	0	0	0.000162612	0.000159883	0	0	0	0	0	0	0	0	0
Desulfosporosinus	0	0	0	0	0	0	0	0	0.000183921	0	0	0	0	0	0	0	0	0	0	0	0	0	0	0	0	0	0	0	0	0	0	0	0	0	0	0	0	0	0	0	0	0	0	0	0	0	0	0	0	0	0	0	0	0	0	0	0	0	0	0	0	0	0	0	0	0	0	0	0	0	0	0	0	0	0	0	0	0	0	0	0	0	0	0	0	0	0	0	0	0	0	0	0	0	0	0	0	0	0	0	0	0	0	0	0	0	0	0	0	0	0	0	0	0	0	0	0	0	0	0	0	0	0	0	0	0	0	0	0	0	0	0	0	0	0	0	0	0	0	0	0	0	0	0	0	0	0	0	0	0	0	0	0	0	0	0	0	0	0	0	0	0	0	0	0	0	0	0	0	0	0	0	0	0	0	0	0	0	0	0	0	0	0	0	0	0	0	0	0	0	0	0	0	0	0	0	0	0	0	0	0	0	0	0	0	0	0	0	0	0	0	0	0	0	0	0	0	0	0	0	0	0	0	0	0	0	0	0	0	0	0
Desulfovibrio	0.000153393	0.000173253	0.000244431	0.000239704	0.00015591	0.000195202	0.00021477	0.000181467	0.000478195	0.000230531	0	0.00283554	0.00159881	0	0	0	0	0.000114228	0.00015163	0.000172006	0.000233152	0.000261625	0	0.000327851	0.000170406	0.000192375	0.000534352	0.000141359	0.000168211	0.000141191	0.000189805	0.000167292	0.000173748	0.000218593	0.000382982	0.00015647	0.000233216	0.000172466	0.000115434	0.000221943	0.000532845	0.000521436	0.000203165	0.000114361	0.000221381	0	0	0	0	0	0	0.000200666	0	0.000277737	0.000252047	0	0	0.000204618	0	0	0	0	0	0	0	0	0	0	0	0	0	0	0.000174981	0.000391946	0	0	0.00218179	0.00188118	0	0.000294183	0.000389565	0.000422766	0.000552602	0.000201197	0.000147741	0.000313503	0.000155567	0.000244452	0.000116902	0.000126779	0	0.000128153	0.000177357	0.000137084	0	0	0	0	0.000209263	0.000218131	0.000202882	0.000117739	0.00114498	0.000204726	0.000118529	0.000198156	0.000110256	0.00027278	0	0	0	0	0	0	0.000115583	0	0.000138375	0	0.000112284	0.000123017	0	0	0	0	0.000181977	0.000146487	0	0	0	0	0	0	0	0	0	0	0	0	0	0	0	0	0	0	0	0	0.000129907	0	0.00027248	0	0	0	0	0.000373616	0.000265902	0.00016996	0	0.000218673	0.00112826	0.000194482	0.00059171	0	0	0.000237887	0.000182113	0.000369901	0	0.000251915	0.000253298	0.000181021	0.00012588	0.000201395	0.000419166	0.00056994	0.000668079	0.000589803	0.000153571	0.000165341	0.000139276	0.000185006	0.000435406	0.000160974	0.000178615	0.000122564	0.000160651	0.000409676	0.000121656	0.000215448	0.00103605	0.000607621	0.000280787	0.000140696	0.000291245	0.000165186	0.000334449	0.000175075	0.000201495	0.000213746	0.000167975	0.00121061	0.000128771	0.000379911	0.000384219	0	0	0.000167774	0.000247979	0.000281607	0.000414296	0.00014613	0.00033713	0.000226316	0	0.00020047	0.000135043	0.000179965	0.00029985	0.000203244	0	0.000332834	0.000590456	0.000559476	0.00016148	0.000331791	0.00031859	0.000253843	0	0	0.000140563	0.00018652	0
Desulfurococcus	0	0	0	0	0	0	0	0	0	0	0	0	0	0	0	0	0	0	0	0	0	0	0	0	0	0	0	0	0	0	0	0	0	0	0	0	0	0	0	0	0	0	0	0	0	0	0	0	0	0	0	0	0	0	0	0	0	0	0	0	0	0	0	0	0	0	0	0	0	0	0	0	0	0	0	0	0	0	0	0	0	0	0	0	0	0	0	0	0	0	0	0	0	0	0	0	0	0	0	0	0	0	0	0	0	0	0	0	0	0	0	0	0	0	0	0	0	0	0	0	0	0	0	0	0	0	0	0	0	0	0	0	0	0	0	0	0	0	0	0	0	0	0	0	0	0	0	0	0	0	0	0	0	0	0	0	0	0	0	0	0	0	0	0	0	0.00014725	0	0	0	0	0	0	0	0	0	0	0	0	0	0	0	0	0	0	0	0	0	0	0	0	0	0	0	0	0	0	0	0	0	0	0	0	0	0	0	0	0	0	0	0	0	0	0	0	0	0	0	0	0	0	0	0	0	0	0	0	0	0	0	0	0
Desulfuromonas	0	0	0	0	0	0	0	0	0	0	0	0	0	0	0	0	0	0	0	0	0	0	0	0	0	0	0	0	0	0	0	0	0	0	0	0	0	0	0	0	0.0001161	0	0	0	0	0	0	0	0	0	0	0	0	0	0	0	0	0	0	0	0	0	0	0	0	0	0	0	0	0	0	0	0	0.000121583	0	0	0	0	0	0	0	0	0	0	0	0	0	0	0	0	0	0	0	0	0	0	0	0	0	0	0	0	0	0	0	0	0	0	0	0	0	0	0	0	0	0	0	0	0	0	0	0	0	0	0	0	0	0	0	0	0	0	0	0	0	0	0	0	0	0	0	0	0	0	0	0	0	0	0	0	0	0	0	0	0	0	0	0	0	0	0	0	0	0	0	0	0	0	0	0	0	0	0	0	0	0.000111811	0	0	0	0	0	0	0	0	0	0	0	0	0	0	0	0	0	0	0	0	0	0	0	0	0	0	0	0	0	0	0	0	0	0	0	0	0	0	0	0	0	0	0	0	0	0	0	0	0	0	0	0	0	0	0
Detrevirus	0	0	0	0	0	0	0	0	0	0	0	0	0	0	0	0	0	0	0	0	0	0	0	0	0	0	0	0	0	0	0	0	0	0	0	0	0	0	0	0	0	0	0	0	0	0	0	0.000157801	0	0	0	0	0	0	0	0	0	0	0	0	0	0	0	0	0	0	0	0	0	0	0	0	0	0	0	0	0	0	0	0	0	0	0	0	0	0	0	0	0	0	0	0	0	0	0	0	0	0	0	0	0	0	0	0	0	0	0	0	0	0	0	0	0	0	0	0	0	0	0	0	0	0	0	0	0	0	0	0	0	0	0	0	0	0	0	0	0	0	0	0	0	0	0	0	0	0	0	0	0	0	0	0	0	0	0	0	0	0	0	0	0	0	0	0	0	0	0	0	0	0	0	0	0	0.000129231	0	0	0	0	0	0	0	0	0	0	0	0	0	0	0	0	0	0	0	0	0	0	0	0	0	0	0	0	0	0	0	0	0	0	0	0	0	0	0	0	0	0	0	0	0	0	0	0	0	0	0	0	0	0	0	0	0
Devosia	0.000140509	0.000153521	0.000150769	0	0.000151813	0.000120915	0	0	0	0	0	0	0.000591421	0	0	0	0	0.000160977	0.000141967	0.000328939	0.000350921	0.000437951	0.000162043	0.00045642	0.000181914	0.000318096	0.000259404	0.000233486	0	0	0	0.000161978	0.000129518	0.000112526	0.000121815	0.000154387	0	0.000143948	0	0.000197888	0.000810387	0.000795297	0.000210835	0	0.000150279	0	0	0	0	0	0	0.000146184	0	0.00068501	0.000256955	0	0	0.000196066	0	0	0	0	0	0	0	0	0	0	0	0	0	0	0.000182438	0	0	0	0.000398044	0.000374116	0	0.000310913	0.0001566	0.000131054	0.000134605	0.000183622	0.000176075	0.000301378	0.000198716	0.000249286	0	0	0.000132395	0	0	0	0	0	0	0	0.000275065	0.000289124	0	0.000181269	0.000158206	0	0	0	0	0.000316514	0	0	0	0	0	0.000138042	0	0	0.000128631	0	0	0	0	0	0.000309588	0	0.000149621	0.000143154	0	0	0	0	0	0	0	0	0	0	0	0	0	0.000115825	0	0	0	0	0	0.000127274	0	0	0.00178625	0	0	0	0	0.000698666	0.000530634	0.000199735	0.00015028	0.000332047	0.000654812	0.000194135	0.000407448	0	0.000139751	0.000147337	0	0.000437693	0	0.000206574	0.000297768	0.000171632	0.000159376	0.00021634	0.000523702	0.000819082	0.00067481	0.00105382	0.000275127	0.000203781	0	0.000225299	0.000658709	0.000336672	0.000212774	0.00017006	0.00016277	0.000615372	0	0	0.000419406	0.000286128	0.000380352	0.000159534	0.000464038	0.000165972	0.000375344	0.000144382	0.000142294	0.000204886	0.000249195	0.000197277	0.000156474	0.00067258	0.00151481	0.000117718	0.000173536	0.000135731	0.00049733	0.000298455	0.000408675	0.00080659	0.000390006	0.000134719	0	0	0.000160665	0.000169084	0.000294366	0.000153529	0	0.00028283	0.00109681	0.000624521	0.000176314	0.00066208	0.000376177	0.000280165	0	0	0	0.000176893	0.000190006
Devriesea	0	0	0	0	0	0	0	0	0	0	0	0	0	0	0	0	0	0	0	0	0	0.000140467	0	0	0	0	0	0	0	0	0	0	0	0	0.000187936	0	0	0	0	0	0	0	0	0	0	0	0	0	0	0	0	0	0	0	0	0	0	0	0	0	0	0	0	0	0	0	0	0	0	0	0	0	0	0	0	0	0	0	0	0	0	0	0	0	0	0	0	0	0	0	0	0	0	0	0	0	0	0	0	0	0	0	0	0	0	0	0	0	0	0	0	0	0	0	0	0	0	0	0	0	0	0	0	0	0	0	0	0	0	0	0	0	0	0	0	0	0	0	0	0	0	0	0	0	0	0	0	0	0	0	0	0	0	0	0	0	0	0	0	0	0	0	0	0	0	0	0	0	0	0	0	0.000184274	0	0	0	0	0	0	0	0	0	0	0	0	0	0	0	0	0	0	0	0	0	0	0.000121511	0	0	0	0	0	0	0	0	0	0	0	0	0	0	0	0	0	0	0	0	0.000126115	0	0	0	0	0	0	0	0	0	0	0	0	0	0	0
Dhakavirus	0	0.000665099	0	0	0.000481159	0	0	0	0	0	0	0	0	0	0	0	0	0	0	0	0	0	0	0	0	0	0	0	0	0	0	0	0	0	0	0	0	0	0	0	0	0	0	0	0	0	0	0	0	0	0	0	0	0	0	0	0	0	0	0	0	0	0	0	0	0	0	0	0	0	0	0	0	0	0	0	0	0	0	0	0	0	0	0	0	0	0	0	0	0	0	0	0	0	0	0	0	0	0	0	0	0	0	0	0	0	0	0	0	0	0	0	0	0	0	0	0	0	0	0	0	0	0	0	0	0	0	0	0	0	0	0	0	0	0	0	0	0	0	0	0.000123629	0	0	0	0	0	0	0	0	0	0.00052326	0	0	0	0	0	0	0	0	0	0	0	0	0	0	0	0	0	0	0	0	0	0	0	0	0	0	0	0	0	0	0	0	0	0	0	0	0	0	0	0	0	0	0	0	0	0	0	0	0	0	0	0	0	0	0	0	0	0	0	0	0	0	0	0	0	0	0	0	0	0	0	0	0	0	0	0	0	0	0	0
Dhillonvirus	0	0	0	0	0	0	0	0	0	0	0	0	0	0.000323285	0.000274859	0	0	0	0	0	0	0	0	0	0	0	0	0	0	0	0	0	0	0	0	0	0	0	0	0	0	0	0	0	0	0	0	0	0	0	0	0	0	0	0	0	0	0	0	0	0	0	0	0	0	0	0	0	0	0	0	0	0	0	0	0	0	0	0	0	0	0	0	0	0	0	0	0	0	0	0	0	0	0	0	0	0	0	0	0	0	0	0	0	0	0	0	0	0	0	0	0	0	0	0	0	0	0	0	0	0	0	0	0	0	0	0	0	0	0	0	0	0	0	0	0	0	0	0	0	0	0	0	0	0	0	0	0	0	0	0	0	0	0	0	0	0	0	0	0	0	0	0	0	0	0	0	0	0	0	0	0	0	0	0	0	0	0	0	0	0	0	0	0	0	0	0	0	0	0	0	0	0	0	0	0	0	0	0	0	0	0	0	0	0	0	0	0	0	0	0	0	0	0	0	0	0	0	0	0	0	0	0	0	0	0	0	0	0	0	0
Diabrotica	0	0	0	0	0	0	0	0	0	0	0	0	0	0	0	0	0	0	0	0	0	0	0	0	0	0	0	0	0	0	0	0	0	0	0	0.000122676	0	0	0	0	0	0	0	0	0	0	0	0	0	0	0	0	0	0	0	0	0	0	0	0	0	0	0	0	0	0	0	0	0	0	0	0	0	0	0	0	0	0	0	0	0	0	0	0	0	0	0	0	0	0	0	0	0	0	0	0	0	0	0	0	0	0	0	0	0	0	0	0	0	0	0	0	0	0	0	0	0	0	0	0	0	0	0	0	0	0	0	0	0	0	0	0	0	0	0	0	0	0	0	0	0	0	0	0	0	0	0	0	0	0	0	0	0	0	0	0	0	0	0.000126526	0	0	0	0	0	0	0	0	0	0	0	0	0	0.000141491	0.000114734	0	0	0	0	0	0	0	0	0	0	0	0	0	0	0	0	0	0	0	0	0	0	0	0	0	0	0	0	0	0	0	0	0	0	0	0	0	0	0	0	0	0	0	0	0	0	0	0.000137595	0	0	0	0	0	0	0	0	0
Diachasma	0	0	0	0	0	0	0	0	0.000125713	0	0	0	0	0	0	0	0	0	0	0	0	0	0	0	0	0	0	0	0	0	0	0	0	0	0	0	0	0	0	0	0	0	0	0	0	0	0	0	0	0	0	0	0	0	0	0	0	0	0	0	0	0	0	0	0	0	0	0	0	0	0	0	0	0	0	0	0	0	0	0	0	0	0	0	0	0	0	0	0	0	0	0	0	0	0	0	0	0	0	0	0	0	0	0	0	0	0	0	0	0	0	0	0	0	0	0	0	0	0	0	0	0	0	0	0	0	0	0	0	0	0	0	0	0	0	0	0	0	0	0	0	0	0	0	0	0	0	0	0	0	0	0	0	0	0	0	0	0	0	0	0	0	0	0.000152379	0	0	0	0	0	0	0	0	0	0	0	0	0	0	0	0	0	0	0	0	0	0	0	0	0	0	0	0	0	0	0	0	0	0	0	0	0	0	0	0	0	0	0	0	0	0	0	0	0	0	0	0	0	0	0	0	0	0	0	0	0	0	0	0	0	0	0
Dialister	0	0	0	0	0	0	0	0	0	0	0	0	0	0	0	0	0	0	0	0	0	0	0	0	0	0	0	0	0	0	0	0	0	0	0	0	0	0	0	0	0	0	0	0	0	0	0	0	0	0.000178265	0	0	0	0	0	0	0	0	0	0	0	0	0	0	0	0	0	0	0	0	0	0	0	0	0	0	0.000430922	0.000282803	0	0	0	0	0	0	0	0	0	0	0	0	0	0	0	0	0	0	0	0	0	0	0.000472234	0	0	0.000309038	0	0.000434284	0	0	0	0	0	0	0	0	0	0	0	0	0	0	0.000436972	0.000464974	0.000200208	0	0	0	0	0.000326941	0	0	0.000153305	0	0	0	0	0	0	0	0	0	0	0	0	0	0	0	0	0	0	0	0	0	0	0	0	0	0	0	0	0	0	0	0	0	0	0	0	0	0	0	0	0	0	0	0	0	0	0	0	0	0	0	0	0	0	0	0	0	0	0	0	0	0	0	0	0.000209574	0	0	0	0	0	0	0	0	0	0	0	0	0	0	0	0	0	0	0	0	0	0	0	0	0	0	0	0	0	0	0	0	0	0	0
Diaminobutyricimonas	0	0	0	0	0	0	0	0	0	0	0	0	0	0	0	0	0	0	0	0	0	0	0	0	0	0	0	0	0	0	0	0	0	0	0.000210925	0	0.000127548	0	0	0	0	0.000120413	0	0	0	0	0	0	0	0	0	0	0	0	0	0	0	0	0	0	0	0	0	0	0	0	0	0	0	0	0	0	0	0.000174732	0	0	0	0	0	0	0	0	0	0	0	0	0	0	0	0	0	0	0	0	0	0	0	0	0	0	0	0	0	0	0	0	0	0	0	0	0	0	0	0	0	0	0	0	0	0	0	0	0	0	0	0	0	0	0	0	0	0	0	0	0	0	0	0	0	0	0	0	0	0	0	0	0	0	0	0	0	0	0	0	0	0	0	0	0	0	0	0	0	0	0	0	0	0	0	0	0	0.000126235	0	0.000125917	0	0.000141484	0	0	0	0	0	0	0	0	0	0	0	0	0	0	0	0	0	0	0	0	0	0	0	0	0	0.000134946	0	0	0	0	0	0	0	0	0	0.000112852	0	0	0	0	0	0	0	0	0.000135413	0	0	0	0	0	0	0	0	0	0.000190006
Diaphorina	0	0	0	0	0	0	0	0	0.000109948	0	0	0	0	0	0	0	0	0	0	0	0	0	0	0	0	0	0	0	0	0	0	0	0	0	0	0	0	0	0	0	0	0	0	0	0	0	0	0	0	0	0	0	0	0	0	0	0	0	0	0	0	0	0	0	0	0	0	0	0	0	0	0	0	0	0	0	0	0	0	0	0	0	0	0	0	0	0	0	0	0	0	0	0	0	0	0	0	0	0	0	0	0	0	0	0	0	0	0	0	0	0	0	0	0	0	0	0	0	0	0	0	0	0	0	0	0	0	0	0	0	0	0	0	0	0	0	0	0	0	0	0	0	0	0	0	0	0	0	0	0	0	0	0	0	0	0	0	0	0	0	0	0	0	0	0	0	0	0	0	0	0	0	0	0	0	0	0	0	0	0	0	0	0	0	0	0	0	0	0	0	0	0	0	0	0	0	0	0	0	0	0	0	0	0	0	0	0	0	0	0	0	0	0	0	0	0	0	0	0	0	0	0	0	0	0	0	0	0	0	0	0
Diaphorobacter	0.000178291	0.000123924	0.000155527	0	0.000123362	0	0	0	0	0	0	0	0.000279227	0	0	0	0	0	0.000216746	0.000455062	0.000272181	0.000462564	0.000142849	0.000202175	0.0001112	0.000144146	0.00014825	0.000115037	0	0	0	0	0	0	0.00012063	0	0	0.000121767	0.000132255	0	0.000234221	0.000243668	0	0	0	0	0.000514622	0	0	0.000111416	0	0	0	0.000213084	0.000180359	0	0	0.000170408	0	0	0	0	0	0	0	0	0	0	0	0	0	0.000139862	0.000672797	0	0.000141459	0	0.000303355	0.000380474	0	0.000205733	0.000231033	0.00018214	0.000238886	0.000160355	0	0.000791475	0.000121015	0.000663151	0	0	0	0	0	0	0	0	0	0	0.000227968	0.000249811	0	0	0	0	0	0	0	0.00017662	0	0	0	0	0	0.000196251	0	0	0.000309883	0	0.000227809	0.000182341	0	0	0	0	0.000810948	0.000814363	0	0	0	0.000120447	0	0	0	0	0	0	0	0	0	0.000117142	0	0	0	0	0.000332658	0	0.00026672	0.000241443	0.000181653	0	0	0	0	0.000209762	0.00012231	0.000117248	0	0	0.000177876	0	0.000194616	0	0.000137077	0.00015808	0	0.00016703	0	0.000117075	0.000112722	0	0.00014641	0.000151482	0.000217852	0.000274822	0.000162782	0.000234803	0.000191566	0.000170487	0.000835655	0.000152429	0.000186505	0	0	0	0	0.000254915	0	0	0.000835369	0.000348914	0.000213095	0	0.000218032	0	0.000165271	0	0.000197426	0	0	0	0	0.000159872	0.000274442	0	0.00021692	0	0.000184527	0	0.000224826	0.000260589	0.000123442	0	0	0	0	0	0.000213062	0	0	0.000114362	0.000273913	0.000222881	0	0.000120189	0.000150918	0.00018263	0	0	0	0	0
Diaporthe	0	0	0	0	0	0	0	0	0	0	0	0	0	0	0	0	0	0	0	0	0	0	0	0	0	0	0	0	0	0	0	0	0	0	0	0	0	0	0	0	0	0	0	0	0	0	0	0	0	0	0	0	0	0	0	0	0	0	0	0	0	0	0	0	0	0	0	0	0	0	0	0	0	0	0	0	0	0	0	0	0	0	0	0	0	0	0	0	0	0	0	0	0	0	0	0	0	0	0	0	0	0	0	0	0	0	0	0	0	0	0	0	0	0	0	0	0	0	0	0	0	0	0	0	0	0	0	0	0	0	0	0	0	0	0	0	0	0	0	0	0	0	0	0	0	0	0	0	0	0	0	0	0	0	0	0	0	0	0	0	0	0	0	0	0	0	0	0	0	0	0	0	0	0	0	0	0	0	0	0	0	0	0	0	0	0.000113622	0	0	0	0	0	0	0	0	0	0	0	0	0	0	0	0	0	0	0	0	0	0	0	0	0	0	0	0	0	0	0	0	0	0	0	0	0	0	0	0	0	0	0	0	0
Dicentrarchus	0	0	0	0	0	0	0	0	0.000118841	0	0	0	0	0	0	0	0	0	0	0	0	0	0	0	0	0	0	0	0	0	0	0	0	0	0	0	0	0	0	0	0	0	0	0	0	0	0	0	0	0	0	0	0	0	0	0	0	0	0	0	0.000155433	0	0	0	0	0	0	0	0	0	0	0	0	0	0	0	0	0	0.000111568	0	0	0	0	0	0	0	0.000119196	0.000194733	0	0	0	0	0	0	0	0	0	0	0	0	0	0.000475443	0	0	0	0	0.000204852	0	0	0.000127691	0	0.000299688	0.000127345	0.000112515	0	0	0	0	0.000246301	0.000399637	0.000118237	0.000123257	0	0	0	0	0	0	0	0	0	0	0	0	0	0	0	0	0.000468172	0	0	0.000173117	0.000126918	0	0	0.000804215	0.000776152	0	0	0	0	0	0.000118791	0	0	0	0	0	0	0	0	0.000115417	0	0	0.000627795	0	0	0	0	0	0	0	0.00012822	0	0	0	0	0	0	0	0	0.000183459	0.00155721	0	0	0.000316869	0	0	0	0	0	0	0	0	0	0	0	0	0	0	0	0	0	0	0	0	0	0	0	0	0	0.000786295	0	0	0	0	0	0	0	0	0	0	0	0	0.000220295	0.000287917	0	0	0	0	0
Dichomitus	0	0	0	0	0	0	0	0	0	0	0	0	0	0	0	0	0	0	0	0	0	0	0	0	0	0	0	0	0	0	0	0	0	0	0	0	0	0	0	0	0	0	0	0	0	0	0	0	0	0	0	0	0	0	0	0	0	0	0	0	0	0	0	0	0	0	0	0	0	0	0	0	0	0	0	0	0	0	0	0	0	0	0	0	0	0	0	0	0	0	0	0	0	0	0	0	0	0	0	0	0	0	0	0	0	0	0	0	0	0	0	0	0	0	0	0	0	0	0	0	0	0	0	0	0	0	0	0	0	0	0	0	0	0	0	0	0	0	0	0	0	0	0	0	0	0	0	0	0	0	0	0	0	0	0	0	0	0	0	0	0	0	0	0	0	0	0	0	0	0	0	0	0	0	0	0	0	0	0	0	0	0	0	0	0	0	0	0	0	0	0	0	0	0	0	0	0	0	0	0	0	0.000138599	0	0	0	0	0	0	0	0	0	0	0	0	0	0	0	0	0	0	0	0	0	0	0	0	0	0	0	0	0
Dickeya	0.000195354	0.000136918	0.000182783	0.00020705	0.000153862	0.000184687	0.000246131	0.00024677	0.000336313	0.000246101	0.000152785	0	0.000433443	0.00120377	0.00115902	0.000153902	0.000451344	0.000445223	0.000408873	0.000215229	0.000249684	0.000168263	0.000353985	0.000173889	0.000280358	0.000182892	0.000178161	0.000179867	0.000162312	0.000115157	0.000148523	0.000312902	0.000121307	0.000144312	0.000233439	0.000148137	0.00016117	0.000291291	0.00032468	0.000516616	0.000196099	0.000200334	0.000374458	0.000177952	0.000406202	0.000166551	0.000132217	0.000522832	0.000365368	0	0.000669735	0.000395314	0	0.00221757	0.000455894	0.00078163	0.000338859	0.000279025	0.000147965	0.000151293	0.000142525	0.000344125	0.000375642	0.00015758	0	0	0.000126209	0.000129562	0.000342399	0.000142139	0.000432517	0.000170608	0.000195809	0.000199973	0.000185701	0.000197988	0.000238257	0.000251402	0	0.000250581	0.000201066	0.000192068	0.000226015	0.000226975	0.000335199	0.000222671	0.000280549	0.000331691	0.000228023	0.00014866	0	0.000892088	0.000942564	0.000966277	0.000152932	0.000305469	0.000521085	0.000281526	0.000226632	0.0002313	0.000239164	0.000227651	0.000427261	0.000314306	0.000190082	0.000247775	0.000222886	0.000305721	0.000590469	0.000499994	0.000669591	0.000540223	0.000355382	0.0184746	0.000619463	0	0.000396416	0.000242188	0.000274324	0.00033023	0.000515885	0.000523619	0.000605373	0.000238146	0.000935508	0.000911729	0.000516885	0.000459671	0.000292817	0.000396506	0.000450832	0.000279395	0.000520413	0.000518347	0.000511967	0.000558982	0.000548825	0.000358773	0.000200719	0.000215959	0.000270901	0.000970509	0.00110855	0.00022776	0.00021009	0.000363871	0.000247316	0.000178427	0.000348168	0.000141635	0.000122421	0.000133804	0.000351091	0.000183782	0.000195509	0.000162125	0	0.000396002	0.000226966	0.000161375	0.000175634	0	0	0.000171235	0	0.000449189	0	0.00012858	0.000192213	0	0	0	0.000188247	0.000214556	0.000209149	0.000236308	0.000848495	0.000259109	0	0.000326118	0.000188333	0.000123168	0.000148107	0.000147539	0.000233079	0.000190758	0.000131335	0.000123598	0.000195767	0.000209727	0.000138175	0.000296057	0.000153653	0.000215528	0.000229608	0.000546465	0.000227223	0.000191438	0.000298364	0.000298722	0	0.000187377	0.000233948	0.000115704	0	0	0.000178867	0.000144586	0.000223919	0.000228672	0.000231976	0	0	0	0.000148732	0.000167968	0.000327682	0.00016149	0	0.000135342	0.000233984	0.000263591	0.000220509	0.000207904	0.000181697	0.000167846	0.000312676	0.000140682	0.00029243	0.000214498	0
Dicrocoelium	0.000297036	0.000420139	0.000447114	0.000490168	0.00031751	0.00043589	0.00042394	0.00055225	0.000603503	0.000412846	0.000144044	0	0.000465526	0.000214941	0.000197427	0.00010993	0.000235383	0.000271015	0.000229171	0.000257344	0.000405119	0.000294513	0.000173486	0.000755342	0.00025651	0.000212967	0.00023093	0.000212038	0.000206286	0.000354782	0.000335955	0.00024573	0.000387248	0.000445175	0.000310699	0.000461308	0.000326076	0.000338368	0.000221126	0.000304144	0.000800856	0.000746279	0.000256854	0.000558471	0.000255474	0.000115016	0.000131044	0.000158113	0.000218005	0.000245114	0.000156039	0.00076687	0.000218455	0.000665432	0.000341789	0.000279631	0.000182044	0.00030511	0.000111643	0	0.000145215	0.000169902	0.000192637	0.00016672	0	0	0.000342568	0	0.000147907	0	0.000173202	0	0.000309463	0.000457715	0.000157547	0.000113765	0.00048287	0.00042247	0.000294757	0.000340456	0.000201066	0.000207231	0.00022427	0.000282547	0.000268666	0.000296968	0.000369988	0.000329159	0.000209955	0.000170982	0	0.000167387	0.000176839	0.000163334	0.000108155	0.000197547	0.000197109	0.000247348	0.00020776	0.00021088	0.00012141	0.000253777	0.000315009	0.000130759	0.000208547	0.000160822	0.000131295	0.000330812	0.000158809	0.000194723	0.000204121	0.000426123	0.000434553	0.000262752	0.000276913	0	0.000301502	0.000167797	0.000457144	0.000375941	0	0	0.000187296	0.000280073	0.000228734	0.000229467	0.000198939	0.000123411	0.000139088	0.000149063	0.000167075	0.000161468	0.000135352	0.000122277	0.000144539	0.00012281	0	0.000434399	0.000261073	0.000223864	0.000343235	0.000184879	0.000186605	0.000265034	0.000132109	0.000247547	0.000266885	0.000134506	0.000363306	0.000209505	0.000174927	0.000176274	0.000258442	0.000433105	0.000516602	0.000308863	0.000178556	0.000458988	0.000793046	0.000263469	0.000533229	0.000183001	0.000152418	0.000425128	0.000200814	0.000554005	0.000112486	0.000391662	0.000517673	0.000281167	0.000334285	0.000220983	0.000949809	0.00089136	0.000808177	0.000834497	0.00028788	0.000391156	0.000139276	0.000428995	0.000701906	0.000426213	0.000726717	0.000170493	0.000343839	0.000655531	0.000238994	0.000168637	0.000494335	0.000414158	0.000335005	0.00035615	0.000347861	0.000484151	0.000522121	0.000237076	0.000247832	0.00058428	0.000454497	0.000258668	0.000204827	0.000743491	0.000801064	0.000274466	0.000260304	0.000299331	0.000560954	0.000542412	0.00069424	0.000358539	0.000577057	0.000311949	0.000136967	0.000138023	0.000212787	0.000186104	0.000392807	0.000430857	0.000181772	0.000466756	0.000783739	0.000904486	0.000429582	0.000619436	0.000467398	0.000438636	0.000208789	0.000152163	0.000373145	0.000317536	0
Dictyostelium	0	0	0	0	0	0	0	0.000118048	0	0	0	0	0	0	0	0	0	0	0	0	0	0	0	0.000132747	0	0	0	0	0	0	0	0	0	0	0	0	0	0	0	0	0	0	0	0.000220516	0	0	0	0	0	0	0	0	0	0.000138869	0	0	0	0	0	0	0	0	0	0	0	0	0	0	0	0	0	0	0	0	0	0	0	0	0	0	0	0	0	0	0	0	0	0	0	0	0	0	0	0	0	0	0	0	0	0	0	0	0	0	0	0	0	0	0	0	0	0	0	0	0	0	0	0	0	0	0	0	0	0	0	0	0	0	0	0	0	0	0	0	0	0	0	0	0	0	0	0	0	0	0	0	0	0	0	0	0	0	0	0	0	0	0	0	0.000115023	0	0.0001532	0	0	0	0	0	0	0	0	0	0	0	0.000223773	0.000119083	0	0	0	0	0	0	0	0	0.00011421	0	0	0	0	0	0	0	0	0	0	0	0	0	0	0	0	0	0	0	0.000122252	0	0	0	0.000119531	0	0.000186569	0	0	0	0	0	0	0	0	0	0	0	0	0.000352061	0	0	0	0	0	0	0	0	0
Didymella	0	0	0	0	0	0	0	0	0	0	0	0	0	0	0	0	0	0	0	0	0	0	0	0	0	0	0	0	0	0	0	0	0	0	0	0	0	0	0	0	0	0	0	0	0	0	0	0	0	0	0	0	0	0	0	0	0	0	0	0	0	0	0	0	0	0	0	0	0	0	0	0	0	0	0	0	0	0	0	0	0	0	0	0	0	0	0	0	0	0	0	0	0	0	0	0	0	0	0	0	0	0	0	0	0	0	0	0	0	0	0	0	0	0	0	0	0	0	0	0	0	0	0	0	0	0	0	0	0	0	0	0	0	0	0	0	0	0	0	0	0	0	0	0	0	0	0	0	0	0	0	0	0	0	0	0	0	0	0	0	0	0	0	0	0	0	0	0	0	0	0	0	0	0	0	0	0	0	0	0	0	0	0	0	0	0	0	0	0	0	0	0	0	0	0	0	0	0	0	0	0	0.000231428	0	0	0	0	0	0	0	0	0	0	0	0	0	0	0	0	0	0	0	0	0	0.000590082	0	0	0	0	0	0	0
Dietzia	0.000624716	0.000364313	0.000320573	0.000171985	0.000731298	0.000365032	0.000240251	0.000183351	0.000162497	0.00020115	0	0	0.000252012	0.000221556	0.000285009	0.000244987	0.000283315	0.000239261	0.000112975	0.000419154	0.000411255	0.000495241	0	0.00049049	0.000545049	0	0.000631791	0	0.000555937	0.000329698	0.000525286	0.000575	0.000560997	0.000760656	0.00151012	0.000505287	0.000875761	0.00060431	0.000399078	0.000726626	0.00125601	0.00131354	0.000736303	0.00037975	0.00068904	0.000115016	0.000617011	0.000987658	0.000176749	0.0340709	0.000202287	0.000418595	0.000413158	0.000721435	0.000410497	0.000317178	0.000279466	0.00036904	0	0	0	0.000133304	0.00014207	0.00011719	0	0	0	0	0.000189105	0.000626006	0.000378365	0.000135522	0.000701982	0.00189183	0.000143413	0.000247744	0.000494268	0.000396271	0.000120557	0.00225309	0.000319966	0.00022095	0.000324187	0.000293092	0	0.000332243	0.000260546	0.000276217	0.000126298	0.000327889	0	0.000611823	0.000734295	0.000517281	0	0.00115757	0.000415634	0.000367408	0	0.000125001	0	0	0.000479354	0	0.000228641	0	0.000111997	0.000298712	0	0	0	0.000126716	0.000245806	0.000477051	0.000128622	0	0.000333855	0.000157644	0.00045295	0.000419804	0	0	0.000189819	0	0.000161778	0.000137365	0.000127438	0	0	0	0	0	0	0	0	0	0.000122851	0.000127994	0.000423511	0.000348792	0.000242047	0.000226456	0.000149742	0.000495425	0.000176113	0.000534408	0.000381005	0	0.00464729	0	0.000477525	0	0.000550748	0.000207105	0.00138259	0.00039947	0.00133529	0.000536509	0.000636943	0.00071206	0.000428923	0.000117269	0.000165084	0.00044486	0.0010042	0.000920018	0.000563137	0.000623106	0.000621435	0.000703494	0.000220291	0.000678331	0.0028578	0.00157852	0.00105497	0.000893197	0.000345668	0.000191879	0.000139276	0.000530842	0.000847727	0.000341647	0.000536889	0.000128195	0.000464809	0.000744176	0.000328337	0.00106808	0.000609434	0.000610079	0.000334184	0.00092394	0.000824747	0.000556322	0.00122931	0.000877094	0.000157127	0.000795019	0.000713989	0.000405284	0.000442232	0.00103444	0.000329906	0.000551701	0.000173536	0.00069118	0.000487041	0.000433414	0.000381297	0.00356741	0.000981375	0.00111155	0.000804498	0.00114664	0.000147766	0.0005445	0.000623693	0.000517938	0.000761797	0.0011381	0.00092031	0.00107733	0.000249714	0.000644052	0.000651578	0.000896022	0.000445323	0.000430878	0.000425458	0.000876193	0.000190006
Digitaria	0	0	0	0	0	0	0	0	0	0	0	0	0	0	0	0	0	0	0	0	0	0	0	0	0	0	0	0	0	0	0	0	0	0	0	0	0	0	0	0	0	0	0	0	0	0	0	0	0	0	0	0	0	0	0	0	0	0	0	0	0	0	0	0	0	0	0	0	0	0	0	0	0	0	0	0	0	0	0	0	0	0	0	0	0	0	0	0	0	0	0	0	0	0	0	0	0	0	0	0	0	0	0	0	0	0	0	0	0	0	0	0	0	0	0	0	0	0	0	0	0	0	0	0	0	0	0	0	0	0	0	0	0	0	0	0	0	0	0	0	0	0	0	0	0	0	0	0	0	0	0	0	0	0	0.000177969	0	0	0	0	0	0	0	0	0	0	0	0	0	0	0	0	0	0	0	0	0	0	0	0	0	0	0	0	0	0	0	0	0	0	0	0	0	0	0	0	0	0	0	0	0	0	0	0	0	0	0	0	0	0	0	0	0	0	0	0	0	0	0	0	0	0	0	0	0	0	0	0	0	0	0	0
Dimastigella	0	0	0	0	0	0	0	0	0	0	0	0	0	0	0	0	0	0	0	0	0	0	0	0	0	0	0	0	0	0	0	0	0	0	0	0	0	0	0	0	0	0	0	0	0	0	0	0	0	0	0	0	0	0	0	0	0	0	0	0	0	0	0	0	0	0	0	0	0	0	0	0	0	0	0.000181105	0	0	0	0	0	0	0	0	0	0	0	0	0	0	0	0	0	0	0	0	0	0	0	0	0	0	0	0	0	0	0	0	0	0	0	0	0	0	0	0	0	0	0	0	0	0	0	0	0	0	0	0	0	0	0	0	0	0	0	0	0	0	0	0	0	0	0	0	0	0	0	0	0	0	0	0	0	0	0	0	0	0	0	0	0	0	0	0	0	0	0	0	0	0	0	0	0	0	0	0	0	0	0	0	0	0	0	0	0	0	0	0	0	0	0	0	0	0	0	0	0	0	0	0	0	0	0	0	0	0	0	0	0	0	0	0	0	0	0	0	0	0	0	0	0	0	0	0	0	0	0	0	0	0	0	0
Dimocarpus	0	0	0	0	0	0	0	0	0	0	0	0	0	0	0	0	0	0	0	0	0	0	0	0	0	0	0	0	0	0	0	0	0	0	0	0	0	0.000296949	0	0	0	0	0	0	0	0	0	0	0	0	0	0	0	0	0	0	0	0	0	0	0	0	0	0	0	0	0	0	0	0	0	0	0	0	0	0	0	0	0	0	0	0	0	0	0	0	0	0	0	0	0	0	0	0	0	0	0	0	0	0	0	0	0	0	0	0	0	0	0	0	0	0	0	0	0	0	0	0	0	0	0	0	0	0	0	0	0	0	0	0	0	0	0	0	0	0	0	0	0	0	0	0	0	0	0	0	0	0	0	0	0	0	0	0	0	0	0	0	0	0	0	0	0	0	0	0	0	0	0	0	0	0	0	0	0	0	0	0	0	0	0	0	0	0	0	0	0	0	0	0	0	0	0	0	0	0	0	0	0	0	0	0	0	0	0	0	0	0	0	0	0	0	0	0	0	0	0	0	0	0	0	0	0	0	0	0	0	0	0	0	0
Dinodnavirus	0	0	0	0	0	0	0	0	0	0	0	0	0	0	0	0	0	0	0	0	0	0	0.00049425	0	0	0	0	0	0	0	0	0	0	0	0	0	0	0	0	0	0	0	0	0	0	0	0	0	0	0	0	0	0	0	0	0	0	0	0	0	0	0	0	0	0	0	0	0	0	0	0	0	0	0	0	0	0	0	0	0	0	0	0	0	0	0	0	0	0	0	0	0	0	0	0	0	0	0	0	0	0	0	0	0	0	0	0	0	0	0	0	0	0	0	0.000499239	0	0	0	0	0	0	0	0	0	0	0	0	0	0	0	0	0	0	0	0	0	0	0	0	0	0	0	0	0	0	0	0	0	0	0	0	0	0	0	0	0	0	0	0	0	0	0	0	0	0	0	0	0	0	0	0	0	0	0	0	0	0	0	0	0	0	0	0	0	0	0	0	0	0	0	0	0	0	0	0	0	0	0	0	0	0	0	0	0	0	0	0	0	0	0	0	0	0	0	0	0	0	0	0	0	0	0	0	0	0	0	0	0	0	0	0
Dinoponera	0	0	0	0	0	0	0	0	0.000132585	0	0	0	0	0	0	0	0	0	0	0	0	0	0	0	0	0	0	0	0	0	0	0	0	0	0	0	0	0	0	0	0	0	0	0	0	0	0	0	0	0	0	0	0	0	0	0	0	0	0	0	0	0	0	0	0	0	0	0	0	0	0	0	0	0	0	0	0	0	0	0	0	0	0	0	0	0	0	0	0	0	0	0	0	0	0	0	0	0	0	0	0	0	0	0	0	0	0	0	0	0	0	0	0	0	0	0	0	0	0	0	0	0	0	0	0	0	0	0	0	0	0	0	0	0	0	0	0	0	0	0	0	0	0	0	0	0	0	0	0.00013624	0	0	0	0	0	0	0	0	0	0	0	0	0	0	0	0	0	0	0	0.000124124	0	0	0	0	0	0	0	0	0	0	0	0.000116565	0	0	0	0	0	0	0	0	0.000120654	0	0	0	0	0	0	0	0	0	0	0	0	0	0	0	0	0	0	0	0	0	0	0	0	0	0	0	0	0	0	0	0	0	0	0	0	0	0	0	0	0
Dinoroseobacter	0.000293902	0.000506284	0.000408395	0	0.000363714	0	0.000124326	0	0	0	0	0	0.00124922	0	0	0	0	0	0	0.000696668	0.000672358	0.00102401	0.000320949	0.00142037	0.000234186	0.000941554	0.00060828	0.000689977	0.000120125	0	0	0.000129455	0.000123546	0.000151111	0.000250976	0.000126611	0.000161704	0.000152322	0.000114172	0.000257816	0.00104432	0.00100735	0.000318383	0	0.000250091	0	0	0	0	0.000222831	0	0.000125278	0	0	0.000218219	0	0	0.000549284	0	0	0	0	0	0	0	0	0	0	0	0	0	0	0.000337363	0	0	0	0.00213752	0.00200794	0	0.000240259	0.000191399	0.000255248	0.000232342	0.000659164	0.00113386	0.000595259	0.000660953	0.000527114	0.000437797	0.000279178	0	0.000119149	0.000146272	0	0	0	0	0	0.0002435	0.000271185	0.000120379	0.000124069	0	0.000125069	0	0.000119659	0	0.000236194	0	0	0	0	0	0	0	0	0	0	0	0	0	0	0	0	0	0	0	0	0	0.000109342	0	0.000113693	0	0	0	0	0	0.000122592	0	0	0.000112809	0	0.000132457	0	0	0	0.000116094	0	0	0.000664301	0.000171887	0.000309311	0	0.00118344	0.000157156	0.000212699	0	0.000112244	0.000225117	0.000340083	0.00103233	0	0.000201253	0.000596363	0.000188012	0.000305996	0.00014616	0.0005309	0.000201661	0.000238177	0.000139657	0.000396842	0.00029605	0.000521065	0.000298891	0.000392198	0.00108696	0.00152425	0	0.000945091	0.000298727	0	0	0	0.000148708	0.000545337	0	0.000152837	0.00144251	0.000517603	0.00202153	0.000136045	0.000560673	0.00011386	0.00021958	0.00011774	0.000421368	0.000140493	0	0.000193159	0.000397598	0.00024475	0.000410128	0	0	0.000123546	0.000137195	0.000189801	0.000534323	0.000138059	0.000215278	0.000226469	0	0.000173859	0	0.000342632	0.000312189	0	0.000134892	0.000362174	0.000448292	0.000340462	0.000504373	0.000185137	0.000166928	0.000141344	0	0	0.0002591	0.000137183	0
Dioscorea	0.000462617	0.000259639	0.000312785	0.000407422	0.000311593	0.000276803	0.000330415	0.000444563	0	0.000523843	0.00040877	0	0	0.00119278	0.00104001	0.000772024	0.000509611	0.000528579	0.00030165	0.000236508	0.000195316	0.000283904	0	0	0.000200632	0.000846451	0.000424895	0.000527658	0.000456726	0.000253877	0.000305112	0	0	0	0	0	0	0	0.000271414	0	0	0	0	0	0	0.000256602	0	0.000261182	0.000159523	0	0.000117818	0.0001758	0	0.000136365	0	0.000194765	0	0.00012337	0.000478951	0.000486382	0.000901541	0.000641232	0.000654966	0.000878411	0.000350345	0.000546567	0.000608773	0.000426033	0.000426106	0.000134468	0.000361478	0.000152884	0.000909234	0	0.000501486	0.000210427	0	0	0.000115278	0	0.000457232	0.000705813	0.000515297	0.000342806	0.00041843	0.000445563	0.000811064	0.000645427	0.000507902	0.000210346	0	0.000279943	0.000299969	0.000292868	0.00057671	0.000509381	0.000824916	0.00128297	0	0	0	0	0.000443924	0	0.000217372	0	0	0.00012069	0	0	0	0.000264084	0.000218165	0.000286003	0.000588744	0.000526356	0.000460147	0.000357375	0.000148124	0.000230573	0	0	0.000358267	0	0.000516755	0.00053823	0.000904711	0.00034077	0.000597647	0.000415299	0.000430675	0.000398732	0.00020584	0.000204837	0.000203618	0.000192423	0.000161308	0.000388483	0.00042558	0.0018635	0	0.000225011	0.000192813	0.00189	0.000184486	0.000403185	0.000270502	0.000264239	0.000151378	0.000460418	0.000175618	0.000502982	0.000280521	0.000116174	0.000288118	0.000140612	0	0.000121611	0	0	0.000144189	0	0	0	0	0	0	0	0	0	0.000234608	0	0.000131283	0	0.000159292	0.000178682	0	0	0	0	0	0.000154408	0	0	0.000120392	0	0	0.000207178	0	0.000203297	0	0.0012324	0	0	0.000162015	0	0.000135993	0	0	0	0	0	0	0.000144283	0	0	0.00014011	0	0.000169888	0	0	0	0	0.000118863	0	0.000559706	0.000178511	0.000309008	0	0	0	0.000363432	0	0	0.000181945	0	0.000460779	0.000224586	0.000341409	0.000164709	0
Diplodia	0	0	0	0	0	0	0	0	0	0	0	0	0	0	0	0	0	0	0	0	0	0	0	0	0	0	0	0	0	0	0	0	0	0	0.000119682	0	0	0	0	0	0	0	0	0	0	0	0	0	0	0	0	0	0	0	0	0	0	0	0	0	0	0	0	0	0	0	0	0	0	0	0	0	0	0	0	0	0	0	0	0	0	0	0	0	0	0	0	0	0	0	0	0	0	0	0	0	0	0	0	0	0	0	0	0	0	0	0	0	0	0	0	0	0	0	0	0	0	0	0	0	0	0	0	0	0	0	0	0	0	0	0	0	0	0	0	0	0	0	0	0	0	0	0	0	0	0	0	0	0	0	0	0	0	0	0	0	0	0	0.000181573	0	0	0	0	0	0	0.000112931	0	0	0	0	0	0	0.000191309	0.00025929	0.000228094	0.000183628	0	0	0	0	0.000125708	0	0	0	0	0	0	0	0	0	0	0	0	0	0	0	0	0	0	0	0	0.000392804	0	0	0	0	0	0	0	0	0	0	0	0	0	0	0	0.000150605	0	0.000113731	0.000176693	0.000216058	0	0.00029897	0	0.000286475	0	0	0	0	0
Diplopterygium	0	0	0	0	0	0	0	0	0	0	0	0	0	0	0	0	0	0	0	0	0	0	0	0	0	0	0	0	0	0	0	0	0	0	0	0	0	0	0	0	0	0	0	0	0	0	0	0	0	0	0	0	0	0	0	0	0	0	0	0	0	0	0	0	0	0	0	0	0	0	0	0	0	0	0	0	0	0	0	0	0	0	0	0	0	0	0	0	0	0	0	0	0	0	0	0	0	0	0	0	0	0	0	0	0	0	0	0	0	0	0	0	0	0	0	0	0	0	0	0	0	0	0	0	0	0	0	0	0	0	0	0	0	0	0	0	0	0	0	0	0	0	0	0	0	0	0	0	0	0	0	0	0	0	0	0	0	0	0	0	0	0	0	0	0	0	0	0	0	0	0	0	0	0.000140207	0.000140097	0	0	0	0	0	0	0	0	0	0	0	0	0	0	0	0	0	0	0	0	0	0	0	0	0	0	0	0	0	0	0	0	0	0	0	0	0	0	0	0	0	0	0	0	0	0	0.000126678	0	0	0	0	0	0	0	0	0
Diptilomiopus	0	0	0	0	0	0	0	0	0	0	0	0	0	0	0	0	0	0	0	0	0	0	0	0	0	0	0	0	0	0	0	0	0	0	0	0	0	0	0	0	0	0	0	0	0	0	0	0	0	0	0	0	0	0	0	0	0	0	0	0	0	0	0	0	0	0	0	0	0	0	0	0	0	0	0	0	0	0	0	0	0	0	0	0	0	0	0	0	0	0	0	0	0	0	0	0	0	0	0	0	0	0	0	0	0	0	0	0	0	0	0	0	0	0	0	0	0	0	0	0	0	0	0	0	0	0	0	0	0	0	0	0	0	0	0	0	0	0	0	0	0	0	0	0	0	0	0	0	0	0	0	0	0	0	0	0	0	0	0	0	0	0	0	0	0	0	0	0	0	0	0	0	0.000308708	0	0	0	0	0	0	0	0	0	0	0	0	0	0	0	0	0	0	0	0	0	0	0	0	0	0	0	0	0	0	0	0	0	0	0	0	0	0	0	0	0	0	0	0	0	0	0.000117359	0	0	0	0	0	0	0	0	0	0	0
Dirofilaria	0	0	0	0	0	0	0	0	0.000198877	0	0	0	0	0	0	0	0	0	0	0	0	0	0	0	0	0	0	0	0	0	0	0	0	0	0	0	0	0	0	0	0	0	0	0	0	0	0	0	0	0	0	0	0	0	0	0	0	0	0	0	0	0	0	0	0	0	0	0	0	0	0	0	0	0	0	0	0	0	0	0	0	0	0	0	0	0	0	0	0	0	0	0	0	0	0	0	0	0	0	0	0	0	0	0	0	0	0	0	0	0	0	0	0	0	0	0	0	0	0	0	0	0	0	0	0	0	0	0	0	0	0	0	0	0	0	0	0	0	0	0	0	0	0	0	0	0	0	0	0	0	0	0	0	0	0	0	0	0	0	0	0	0	0	0	0	0	0	0	0	0	0	0	0	0	0	0	0	0	0	0	0	0	0	0	0	0	0	0	0	0	0	0	0	0	0	0	0	0	0	0	0	0	0	0	0	0	0	0	0	0	0	0	0	0	0	0	0	0	0	0	0	0	0	0	0	0	0	0	0	0	0
Diuraphis	0	0	0	0	0	0	0	0	0.000143903	0	0	0	0	0	0	0	0	0	0	0	0	0	0	0	0	0	0	0	0	0	0	0	0	0	0	0	0	0	0	0	0	0	0	0	0	0	0	0	0	0	0	0	0	0	0	0	0	0	0	0	0	0	0	0	0	0	0	0	0	0	0	0	0	0	0	0	0	0	0	0	0	0	0	0	0	0	0	0	0	0	0	0	0	0	0	0	0	0	0	0	0	0	0	0	0	0	0	0	0	0	0	0	0	0	0	0	0	0	0	0	0	0	0	0	0	0	0	0	0	0	0	0	0	0	0	0	0	0	0	0	0	0	0	0	0	0	0	0	0	0	0	0	0	0	0	0	0	0	0	0	0	0	0	0	0	0	0	0	0	0	0	0	0.000119237	0	0	0	0	0	0	0	0	0	0	0	0	0	0	0	0	0	0	0	0	0	0	0	0	0	0	0	0	0	0	0	0	0	0	0	0	0	0	0	0	0	0	0	0	0	0	0	0	0	0	0	0	0	0	0	0	0	0
Dokdonella	0.00013633	0.000123924	0.000155095	0.000160854	0.000145213	0.000117715	0.000184248	0	0.000284168	0.000150674	0.000125051	0.00850662	0.00118218	0.000158522	0.000149625	0.000123331	0.00038399	0.000206845	0.00144935	0.000223652	0.000278658	0.000324007	0	0.00209696	0.000502066	0.000225431	0.000279388	0	0.000280471	0.000235634	0.000305112	0.000623678	0	0.000110486	0.000289606	0	0.000145693	0.000127426	0	0.000181145	0.000688511	0.000921038	0.000129705	0.000117951	0.000133232	0	0.000121659	0.000205515	0.00022698	0.000111416	0.000231335	0.000142699	0.000247378	0.000537946	0.000324962	0.000261972	0.000210866	0.000200983	0.000118682	0.000225419	0	0.00034654	0.000423801	0	0	0	0	0	0	0	0	0	0.000288893	0	0.000132037	0.00014577	0.000892312	0.00115683	0	0.000863152	0.000502665	0.000359044	0.000498498	0.00047889	0.000677229	0.000911188	0.000411814	0.000897245	0.000526874	0.000480398	0.000261941	0	0	0	0	0	0	0	0.00110878	0.000917755	0.000700242	0.000586736	0.00016224	0.000697732	0.000166457	0.000655893	0.000216242	0.000662605	0	0	0	0	0.000168806	0	0.000171717	0	0.000269345	0.000125155	0.000135161	0.000141671	0	0	0.000144108	0	0.000526481	0.000524547	0	0	0.000132143	0.000217971	0.000160829	0.000179006	0.000130666	0.000126811	0.000122739	0.000144005	0.000155724	0.000151552	0.000151746	0.000190806	0.000133447	0.000208195	0.000168269	0.000174936	0.000154014	0	0	0.000155034	0.000363306	0.000367182	0.000161248	0	0.000165929	0.000234857	0.000429605	0.000297893	0.000388093	0.000271646	0.000560739	0.00035655	0.000457876	0	0.000402788	0.000785138	0.000261686	0.00030718	0.000198031	0.000193547	0.000217787	0.000195516	0.000210296	0.000471277	0.000353218	0.000510295	0.000467157	0.000588298	0.000253738	0.000286773	0.00111421	0.000348408	0.000562028	0.000215693	0.000171575	0.000287716	0.000204955	0.000574967	0.000296918	0.000161401	0.00104474	0.000930626	0.000564202	0.000148923	0.000828629	0.000185047	0.000361929	0	0	0.000155365	0.000152271	0.000117667	0.000703877	0.000340158	0.00287761	0.000283279	0.000347072	0.000382372	0.000369568	0.000324931	0.000264895	0	0.000275111	0.000187475	0.000253584	0.000196331	0.000293427	0.000286131	0.000821673	0.00026628	0.000396225	0.000241817	0.000605502	0.000527409	0.000199339	0.000286605	0.000247103	0.00027692	0.00024819	0.000222946	0.000256202	0.000435765	0
Dokdonia	0	0	0	0.000190353	0	0.000122744	0.000204409	0	0.000191197	0.000117023	0	0	0	0	0	0	0	0	0	0	0	0	0	0	0	0	0	0	0	0	0	0	0	0	0	0	0	0	0	0	0	0	0	0	0	0	0	0	0	0	0	0	0	0	0	0	0	0	0	0	0	0	0	0	0	0	0	0	0	0	0	0	0	0	0	0	0	0	0	0	0	0	0	0	0	0	0	0	0	0	0	0	0	0	0.00012331	0	0	0	0	0	0	0	0	0	0	0	0	0	0	0	0	0	0	0	0	0	0	0	0	0	0	0	0	0	0	0	0	0	0	0	0	0	0	0	0	0	0	0	0	0	0	0	0	0	0	0	0	0	0	0.000130255	0	0.000123827	0	0	0	0	0	0	0	0	0	0	0	0	0	0	0	0	0	0	0	0	0	0	0	0	0	0	0	0	0	0	0	0	0	0	0	0	0	0	0.000149348	0	0	0	0	0	0	0	0	0	0	0	0	0	0	0	0	0	0	0	0	0	0	0	0	0	0	0	0	0	0	0	0	0	0	0	0	0	0	0	0
Dolichospermum	0	0	0	0	0	0	0	0	0	0	0	0	0	0	0	0	0	0	0	0	0	0	0	0	0	0	0	0	0	0	0	0	0	0	0	0	0	0	0	0	0	0	0	0	0	0	0	0	0	0	0	0	0	0	0	0	0	0	0	0	0	0	0	0	0	0	0	0	0	0	0	0	0	0	0	0	0	0	0	0	0	0	0	0	0	0	0	0	0	0	0	0	0	0	0	0	0	0	0	0	0	0	0	0	0	0	0	0	0	0	0	0	0	0	0	0	0	0	0	0	0	0	0	0	0	0	0	0	0	0	0	0	0	0	0	0	0	0	0	0	0	0	0	0	0	0	0	0	0	0	0	0	0	0	0	0	0	0	0	0	0	0	0	0	0	0.000216226	0	0	0	0	0	0	0	0.000139379	0.000130624	0	0	0	0	0	0.000131879	0	0	0	0	0	0	0	0	0	0	0	0	0	0	0	0	0	0	0	0	0	0	0	0	0	0	0.000176219	0	0	0	0	0	0	0	0	0	0	0	0	0	0.000172391	0	0	0	0	0	0	0	0	0
Dolosigranulum	0	0	0	0	0	0	0	0	0.000124096	0	0	0	0	0	0	0	0	0	0	0	0	0	0	0	0	0	0	0	0	0	0	0	0	0	0	0	0	0	0	0	0	0	0	0	0	0	0	0	0	0	0	0	0	0.000114054	0	0	0	0	0	0	0	0	0	0	0	0	0	0	0	0	0	0	0.000167396	0.000297381	0	0	0	0	0	0	0	0	0	0	0	0	0	0	0	0	0	0	0	0	0	0	0	0	0	0	0	0	0	0	0	0	0	0	0	0	0	0	0	0	0	0	0	0	0	0	0	0	0	0	0	0	0	0	0	0	0	0	0	0	0	0	0	0	0	0	0	0	0	0	0	0	0	0	0	0	0	0	0	0	0	0	0	0	0	0	0	0	0	0	0	0	0	0	0	0	0	0	0	0	0	0	0	0	0	0	0	0	0	0	0	0	0	0	0	0	0	0	0	0.000415127	0	0	0	0	0	0	0	0	0	0.00347249	0	0	0	0	0	0	0	0	0	0	0	0	0	0	0	0	0	0	0	0	0	0	0	0.000138411	0	0	0
Dosidicus	0	0	0	0	0	0	0	0	0	0	0	0	0	0	0	0	0	0.000165167	0	0	0	0	0	0	0	0	0	0	0	0	0	0	0	0	0	0	0	0	0	0	0	0	0	0	0	0	0	0	0	0	0	0	0	0	0	0	0	0	0	0	0	0	0	0	0	0	0	0	0	0	0	0	0	0	0	0	0	0	0	0	0	0	0	0	0	0	0	0	0	0	0	0	0	0	0	0	0	0	0	0	0	0	0	0	0	0	0	0	0	0	0	0	0	0	0	0	0	0	0	0	0	0	0	0	0	0	0	0	0	0	0	0	0	0	0	0	0	0	0	0	0	0	0	0	0	0	0	0	0	0	0	0	0	0	0	0	0	0	0	0	0	0	0	0	0	0	0	0	0	0	0	0	0	0	0	0	0	0	0	0	0	0	0	0	0	0	0	0	0	0	0	0	0	0	0	0	0	0	0	0	0	0	0	0	0	0	0	0	0	0	0	0	0	0	0	0	0	0	0	0	0	0	0	0	0	0	0	0	0	0	0
Dromaius	0	0	0	0	0	0	0	0	0	0	0	0	0	0	0	0	0	0	0	0	0	0	0	0	0	0	0	0	0	0	0	0	0	0	0	0.000128	0	0	0	0	0	0	0	0	0	0	0	0	0	0	0	0	0	0	0	0	0	0	0	0	0	0	0	0	0	0	0	0	0	0	0	0	0	0	0	0	0	0	0	0	0	0	0	0	0	0	0	0	0	0	0	0	0	0	0	0	0	0	0	0	0	0	0	0	0	0	0	0	0	0	0	0	0	0	0	0	0	0	0	0	0	0	0	0	0	0	0	0	0	0	0	0	0	0	0	0	0	0	0	0	0	0	0	0	0	0	0	0	0	0	0	0	0	0	0	0	0	0	0	0	0	0	0	0	0	0	0	0	0	0	0	0	0.000121687	0.000118254	0	0	0	0	0	0	0	0	0	0	0	0	0	0	0	0	0	0	0	0	0	0	0	0	0	0	0	0.000113887	0	0	0	0	0	0	0	0	0	0	0	0	0	0	0	0	0	0	0	0.00013009	0	0	0	0	0	0	0	0	0
Drosophila	0.00101891	0.00141538	0.00185876	0.00221967	0.0014824	0.00198539	0.00182848	0.00206552	0.00358545	0.00187614	0.000488272	0.00094518	0.00176431	0.000809959	0.00075091	0.00043972	0.000810388	0.000798932	0.000743656	0.000869117	0.00143573	0.000969051	0.000643928	0.00229528	0.000800726	0.000671958	0.000780694	0.000557636	0.000747922	0.00116278	0.00143611	0.000820943	0.000852879	0.00102208	0.00138333	0.000797163	0.0010983	0.00117376	0.000729926	0.0010241	0.00229716	0.00210812	0.00091731	0.00181747	0.000926347	0.000382139	0.000538753	0.000484162	0.000747527	0.000846759	0.000474806	0.000880428	0.000820014	0.00213357	0.00129599	0.000870954	0.000596502	0.00101518	0.000314796	0.000286754	0.000393827	0.000519492	0.000527344	0.000483355	0.000250325	0.00032298	0.00103555	0.000188045	0.000430328	0.000324822	0.000504952	0.000270561	0.000809079	0.0018577	0.000439892	0.000425388	0.00149924	0.0013595	0.00102366	0.0011552	0.000704698	0.000629275	0.000706842	0.001008	0.000913008	0.00107786	0.00115939	0.0011486	0.00073195	0.000602559	0.000355052	0.000691255	0.0007564	0.000663629	0.00029622	0.00058588	0.000837258	0.000791997	0.000704614	0.000702677	0.000427327	0.00100429	0.000951341	0.000453283	0.000750415	0.000552028	0.000468867	0.00106659	0.000707826	0.000879109	0.000988451	0.00162824	0.00142745	0.000904023	0.00105837	0.000273491	0.00100234	0.000574089	0.00122483	0.00107287	0.000319353	0.000344129	0.000676611	0.000910842	0.000849289	0.00084138	0.000730092	0.000596159	0.000386856	0.000436654	0.0005272	0.000498718	0.000560156	0.000526791	0.000549405	0.000526773	0.000498674	0.000797823	0.000887544	0.000710281	0.00106317	0.000675137	0.000642231	0.000842096	0.000555696	0.000782853	0.000897508	0.000478709	0.00128671	0.000612199	0.000630897	0.000472409	0.0010102	0.00183575	0.00184611	0.00158819	0.000998114	0.00159031	0.00278994	0.00109201	0.00371516	0.000888774	0.000449653	0.00172792	0.000973446	0.0019834	0.000647265	0.00144297	0.00160596	0.00148457	0.000945994	0.000946761	0.00406915	0.00304603	0.0026252	0.00266132	0.000880245	0.00145011	0.000696379	0.00134734	0.00234776	0.00156835	0.00278458	0.000546703	0.00117502	0.00228444	0.000954336	0.000934296	0.00155712	0.00146941	0.00115978	0.00110422	0.00134205	0.00352022	0.00177917	0.000988572	0.000755049	0.00190567	0.00181812	0.000869964	0.000936151	0.00249693	0.00263426	0.000896923	0.000954447	0.00113188	0.00275589	0.0018705	0.00430015	0.00196291	0.0027527	0.00130116	0.000775862	0.000865629	0.000696011	0.000849603	0.00136064	0.00188281	0.000888125	0.00187728	0.00268589	0.00309145	0.00137142	0.00209464	0.00142056	0.00161735	0.000772442	0.000671361	0.000842511	0.00115206	0.000760023
Drulisvirus	0	0	0	0	0	0	0	0	0	0	0	0	0	0	0	0	0.000182818	0	0	0	0	0	0	0	0	0	0	0	0	0	0	0	0	0	0	0	0	0	0	0	0	0	0	0	0	0	0	0	0	0	0	0	0	0	0	0	0	0	0	0	0	0	0	0	0	0	0	0	0	0	0	0	0	0	0	0	0	0	0	0	0	0	0	0	0	0	0.000195079	0	0	0	0	0	0	0	0	0	0.000210903	0.00040027	0	0	0	0	0	0	0	0	0	0	0	0	0	0	0	0	0	0	0	0	0	0	0	0	0	0	0.000208909	0.000235257	0	0	0	0	0	0	0	0	0	0	0	0	0	0	0	0	0	0	0	0	0	0	0	0	0.000195514	0.00281846	0	0	0	0	0	0	0	0	0	0	0	0	0	0	0	0	0	0	0	0	0	0	0	0	0	0	0	0	0	0	0	0	0	0	0	0	0	0	0	0	0	0	0	0	0	0	0	0	0	0	0	0	0	0	0	0	0	0	0	0	0	0	0	0	0.000151227	0	0	0	0	0	0	0	0	0	0	0	0	0	0
Durio	0	0	0	0	0	0	0	0	0.000142286	0	0	0	0	0	0	0	0	0	0	0	0	0	0	0.000134997	0	0	0	0	0	0	0	0	0	0	0	0	0	0.000135347	0.000624199	0.000202586	0.000128518	0	0	0.00102899	0	0	0.000110097	0	0	0	0	0	0	0.000131584	0	0	0	0	0	0	0	0	0	0	0	0	0	0	0	0	0	0	0	0	0	0	0	0	0	0	0	0	0	0	0	0	0	0	0	0	0	0	0	0	0	0	0	0	0	0	0	0	0	0	0	0	0	0	0	0	0	0	0	0	0	0	0	0	0	0	0	0	0	0	0	0	0	0	0	0	0	0	0	0	0	0	0	0	0	0	0	0	0	0	0	0	0	0	0	0	0	0	0	0	0.000118101	0	0	0	0.000150558	0	0.000147256	0	0	0	0	0.000256969	0	0	0.000126242	0	0	0	0.000208256	0.000185769	0.000208152	0.000150515	0	0	0	0	0.000142393	0	0.000203908	0	0	0.000127335	0	0	0	0	0	0	0	0.000129002	0	0	0	0.000613549	0	0	0	0.000138599	0.000155453	0	0	0	0.00013548	0.000119657	0.000195635	0	0.000122448	0	0	0	0.000195325	0	0	0.000113076	0	0	0.000159911	0.00019377	0	0.000112331	0	0	0	0	0	0	0
Dyadobacter	0	0	0	0	0	0	0	0	0	0	0	0	0	0	0	0	0	0	0	0	0	0	0	0	0	0	0	0	0	0	0	0	0	0	0	0	0	0	0	0	0.000125341	0	0	0	0	0	0	0	0	0	0	0	0	0	0	0	0	0	0	0	0	0	0	0	0	0	0	0	0	0	0	0	0	0	0	0	0.000125594	0	0	0	0	0	0	0	0	0	0	0	0	0	0	0	0	0	0	0	0	0	0	0	0	0	0	0	0	0	0	0	0	0	0	0	0	0	0	0	0	0	0	0	0	0	0	0	0	0	0	0	0	0	0	0	0	0	0	0	0	0	0	0	0	0	0	0	0	0	0	0	0	0	0	0	0	0.000186882	0	0.000198595	0	0.000122257	0.000243603	0	0	0	0	0	0	0.00011496	0	0	0	0	0	0	0.000174771	0.000214349	0.000141842	0.000213516	0	0	0	0	0.000143764	0.000138489	0	0	0	0	0	0	0	0	0	0	0	0	0	0	0	0	0.000112369	0	0	0.000134731	0.000130696	0	0	0	0.000429762	0	0.000312217	0.000167652	0.00121395	0	0	0	0	0	0	0	0	0	0.000256745	0.000137367	0	0.000179821	0	0	0.00011871	0	0	0	0
Dyella	0.000497439	0.000339287	0.00215143	0.00516142	0.000472965	0.00341397	0.00637309	0.00525438	0.0209144	0.0064742	0.00416569	0.00283554	0.00485726	0.000480184	0.00042825	0.000274092	0.00624434	0.00261379	0.00291273	0.000245374	0.000348024	0.000409518	0.000179761	0.000838912	0.0274996	0.000462242	0.00019279	0.000179379	0.00754143	0.00822839	0.00717962	0.0375854	0	0	0.000227514	0.000133555	0	0.000121088	0.000122022	0.000220996	0.000376602	0.000441161	0.000172827	0	0.000152746	0	0	0.00396217	0.00505232	0.000467946	0.00412505	0.00149842	0.000221363	0.0222891	0.00366748	0.00569943	0.00411612	0.00162711	0.000174996	0	0	0.000748612	0.000919841	0.000118664	0	0	0	0	0	0	0	0	0.000259065	0.000152512	0	0	0.00135085	0.00166079	0.000435431	0.165853	0.00613155	0.00171886	0.00141303	0.000705195	0.000771085	0.00131244	0.000500591	0.00117323	0.00048604	0.000359336	0.000271387	0	0	0	0	0	0	0	0.060947	0.0594415	0.0100468	0.0533885	0.00198336	0.0137923	0.00233393	0.00817576	0.00200407	0.0325661	0	0	0	0.000398649	0.000555777	0.000329903	0.000389844	0	0.00111909	0.0001366	0.000134589	0.000135957	0	0	0.000142921	0.000279327	0.00316468	0.003015	0.000113494	0	0.00560838	0.0112069	0.0057068	0.00913133	0.000445238	0.000452362	0.000402181	0.000504746	0.00048898	0.000813278	0.000295388	0.000454796	0.000207784	0.000333751	0.000233113	0.00022959	0.000212523	0.000217748	0	0.00013928	0.000393582	0.000557766	0.000129192	0	0.000449836	0.000329626	0.00040388	0.000239768	0.000253359	0.000535055	0.002138	0.000245269	0.000547418	0.000542214	0.000399832	0.0250722	0.000251017	0.000783249	0	0.000246332	0.000747351	0.000267002	0.000129527	0.000356504	0.000327288	0.000566834	0.000347252	0.000444233	0.000522355	0.000558427	0	0.000678298	0.000369352	0.000239372	0.000192175	0.000425438	0.00195979	0.00297083	0.00164556	0.000358243	0.00186487	0.0109659	0.000409104	0.000125553	0.000673236	0.000114647	0.000244716	0	0.000143869	0.000152992	0.00013335	0.000139254	0.000489944	0.000268602	0.000859791	0.000132826	0.000867679	0.00266069	0.00026067	0.000248942	0.000365704	0.00014931	0.00135727	0.000415626	0.000110159	0	0.000423029	0.000112025	0.00777224	0	0	0.000172411	0.000510597	0.000864459	0.000369008	0.000245348	0.000221909	0.000187498	0.00412307	0.00284745	0.00251565	0.000245785	0
Dysgonomonas	0	0	0	0	0	0	0	0	0.000170177	0	0	0	0	0	0	0	0	0	0	0	0	0	0	0	0	0	0	0	0	0	0	0	0	0	0	0	0	0	0	0	0	0	0	0	0	0	0	0	0	0	0	0	0	0	0	0	0	0	0	0	0	0	0	0	0	0	0	0	0	0	0	0	0	0	0	0	0	0	0	0	0	0	0	0	0	0	0	0	0	0	0	0	0	0	0	0	0	0	0	0	0	0	0	0	0	0	0	0	0	0	0	0	0	0	0	0	0	0	0	0	0	0	0	0	0	0	0	0	0	0	0	0	0	0	0	0	0	0	0	0	0	0	0	0	0	0	0	0	0	0	0	0	0	0	0	0	0	0	0	0	0	0	0	0	0	0	0	0	0	0	0	0	0	0	0	0	0	0	0	0	0	0	0	0	0	0	0	0	0	0	0	0	0	0	0	0	0	0	0	0	0	0	0	0	0	0	0	0	0	0	0	0	0	0	0	0	0	0	0	0	0	0	0	0	0	0	0	0	0	0	0
Echeneis	0.000727442	0.00102003	0.00115705	0.00143395	0.000758156	0.00160344	0.00110661	0.00139052	0.00198675	0.00127997	0.000360952	0	0.00086932	0.000483554	0.000622239	0.000403705	0.0011999	0.000813266	0.000493317	0.000633939	0.000962775	0.000684298	0.000425041	0.00138565	0.000450071	0.00039884	0.00045768	0.000354128	0.000365202	0.000694932	0.000800266	0.000454898	0.000430545	0.000559571	0.000575184	0.000479825	0.000620131	0.000629885	0.000359619	0.000439946	0.00119508	0.00104039	0.000432919	0.00103258	0.000396109	0.000146757	0.000268455	0.000504121	0.000389976	0.000267398	0.000269366	0.00038787	0.000508974	0.00148635	0.000631871	0.000535088	0.000382505	0.000525123	0.000173166	0.000179182	0.000408483	0.000317439	0.000262468	0.000342726	0.000156937	0.000193824	0.000742619	0.000120586	0.000266116	0.000204442	0.000298533	0.000156742	0.000511315	0.000949736	0.000234655	0.00022468	0.000712578	0.000624748	0.000761718	0.000589435	0.000523932	0.000553098	0.00052315	0.000579154	0.000722007	0.000591732	0.00125379	0.00101395	0.000442856	0.00034856	0.00026449	0.000377545	0.000309986	0.000285148	0.000224806	0.000398144	0.000550307	0.000443869	0.000641985	0.000484546	0.000265228	0.00188784	0.00117725	0.000320417	0.000706289	0.000343821	0.00112867	0.00077068	0.000528382	0.00112416	0.00139584	0.00355504	0.00108668	0.000913941	0.000845988	0.000343204	0.000721306	0.00054197	0.00209527	0.00315206	0.000722027	0.000616919	0.000624073	0.000695244	0.000535458	0.000517003	0.000409552	0.000532725	0.00032529	0.000281754	0.000362965	0.00028766	0.000458923	0.000476129	0.000465999	0.000414353	0.000435668	0.000580999	0.00794651	0.00104614	0.000766617	0.000962462	0.000757594	0.00121198	0.000599992	0.00259036	0.00246346	0.000455078	0.000726612	0.00054666	0.000463155	0.00042316	0.000832623	0.000727598	0.00109471	0.000747938	0.000438449	0.000855797	0.00144293	0.00117833	0.00118745	0.000676919	0.000292591	0.00129402	0.00194049	0.00102399	0.000280505	0.000741535	0.000878317	0.000525274	0.000621433	0.000456332	0.00194372	0.00154932	0.00134364	0.00135893	0.000467755	0.00100909	0.000464253	0.000776888	0.00124565	0.00220747	0.0675255	0.000380397	0.00107698	0.00183999	0.000570458	0.000353222	0.000961617	0.00081886	0.000641422	0.000759279	0.000694517	0.00127586	0.000913093	0.000626022	0.00052008	0.00119198	0.00102458	0.000467425	0.000453518	0.00123579	0.00144744	0.000508013	0.000650759	0.00059821	0.00123029	0.00101416	0.00141713	0.000905763	0.00113781	0.00243611	0.000382508	0.000280185	0.000531222	0.000544779	0.000723643	0.001057	0.000430708	0.000871362	0.00132597	0.00163772	0.00082007	0.00108667	0.00125736	0.00151458	0.000825272	0.000359338	0.000500087	0.000938918	0.000190006
Echinicola	0	0	0	0	0	0	0	0	0	0	0	0	0	0	0	0	0	0	0	0	0	0	0	0.000125355	0	0	0	0	0	0	0	0	0	0	0	0	0	0	0	0	0.000122453	0	0	0	0	0	0	0	0	0	0	0	0	0	0	0	0	0	0	0	0	0	0	0	0	0	0	0	0	0	0	0	0	0	0	0	0	0	0	0	0	0	0	0	0	0	0	0	0	0	0	0	0	0	0	0	0	0	0	0	0	0	0	0	0	0	0	0	0	0	0	0	0	0	0	0	0	0	0	0	0	0	0	0	0	0	0	0	0	0	0	0	0	0	0	0	0	0	0	0	0	0	0	0	0	0	0	0	0	0	0	0	0	0	0	0	0	0	0	0	0	0	0	0	0	0	0	0	0	0	0	0	0	0.000115355	0	0	0	0	0	0	0	0	0	0	0	0	0	0	0	0	0	0	0	0	0	0	0	0	0	0	0	0	0.000249877	0	0	0	0	0	0	0	0	0	0	0	0	0	0	0	0	0	0	0	0	0	0	0	0	0	0	0	0.000190006
Echinops	0	0	0	0	0	0	0	0	0.000134202	0	0	0	0	0	0	0	0	0	0	0	0	0	0	0	0	0	0	0	0	0	0	0	0	0	0	0	0	0	0	0	0	0	0	0	0	0	0	0	0	0	0	0	0	0	0	0	0	0	0	0	0	0	0	0	0	0	0	0	0	0	0	0	0	0	0	0	0	0	0	0	0	0	0	0	0	0	0	0	0	0	0	0	0	0	0	0	0	0	0	0	0	0	0	0	0	0	0	0	0	0	0	0	0	0	0	0	0	0	0	0	0	0	0	0	0	0	0	0	0	0	0	0	0	0	0	0	0	0	0	0	0	0	0	0	0	0	0	0	0	0	0	0	0	0	0	0	0	0	0	0	0	0	0	0	0	0	0	0	0	0	0	0	0	0	0	0	0	0	0	0	0	0	0	0	0	0	0	0	0	0	0	0	0	0	0	0	0	0	0	0	0	0	0	0	0	0	0	0	0	0	0	0	0	0	0	0	0	0	0	0	0	0	0	0	0	0	0	0	0	0	0
Eclunavirus	0	0	0	0	0	0	0	0	0	0	0	0	0	0	0	0	0	0	0	0	0	0	0.000121625	0	0	0	0	0	0	0	0	0	0	0	0	0	0	0	0	0	0	0	0	0	0	0	0	0	0	0	0	0	0	0	0	0	0	0	0	0	0.000752292	0	0	0	0	0	0	0	0	0	0	0	0	0	0	0	0	0	0	0	0	0	0	0	0	0	0	0	0	0	0	0	0	0	0	0	0	0	0	0	0	0	0	0.000146985	0	0	0	0.000171994	0.000123621	0	0	0	0	0	0	0	0	0	0	0	0.000130845	0.000115133	0	0	0	0	0	0	0	0	0	0	0	0	0	0	0	0	0	0	0	0	0	0	0	0	0	0	0	0	0	0	0	0	0	0	0	0	0	0	0	0	0.000291606	0	0	0	0	0	0	0	0	0	0	0	0	0	0	0	0	0	0	0	0	0	0	0	0	0	0	0	0	0	0	0	0	0	0	0	0	0	0	0	0	0	0	0	0	0	0	0	0	0	0	0	0	0	0	0	0	0	0	0	0	0	0	0	0	0	0	0	0
Edaphobacter	0	0	0	0	0	0	0	0	0	0	0	0	0	0	0	0	0	0	0	0	0	0	0	0	0	0	0	0	0	0	0	0	0	0	0	0	0	0	0	0	0	0	0	0	0	0	0	0	0	0	0	0	0	0	0	0	0	0	0	0	0	0	0	0	0	0	0	0	0	0	0	0	0	0	0	0	0	0	0	0	0	0	0	0	0	0	0	0	0	0	0	0	0	0	0	0	0	0	0.000258698	0.000265651	0	0	0	0	0	0	0	0.000126297	0	0	0	0	0	0	0	0	0	0	0	0	0	0	0	0	0	0	0	0	0	0	0	0	0	0	0	0	0	0	0	0	0	0	0	0	0	0	0	0	0	0	0	0	0	0	0	0	0	0	0.000340141	0	0	0	0	0	0	0	0	0	0	0	0	0	0	0	0	0	0	0	0	0	0	0	0	0	0	0	0	0	0	0	0	0	0	0	0	0	0	0	0	0	0.000110686	0.000133871	0	0	0	0	0	0	0	0	0	0	0	0	0	0	0	0	0	0	0.000116317	0	0	0	0	0	0	0	0	0	0
Edwardsiella	0	0	0	0	0	0	0	0	0	0	0	0	0.000186963	0.000463333	0.000421701	0	0.000169989	0.0001193	0.000179011	0	0	0	0.00019471	0	0	0	0.000110371	0	0	0	0	0	0	0	0	0	0	0.000183104	0.000134813	0.000190691	0	0	0.000149306	0	0.000152522	0	0	0	0	0	0.000171423	0.000135097	0	0	0.000163708	0.000125671	0	0	0.000150922	0.000155382	0.000133651	0.000178544	0.000175781	0.000136501	0	0.000122541	0	0.000160975	0.000148635	0	0.000173063	0.000114422	0	0	0	0	0	0	0	0	0	0	0	0	0	0	0	0.000122456	0	0	0	0.000423533	0.000405831	0.000435442	0.000166021	0.000121843	0.000281143	0.000162562	0.00034404	0.000346377	0.000253977	0.000208546	0.000150839	0.000180386	0	0.000285747	0	0.000301796	0.000121042	0.000113845	0.000116297	0	0	0	0.000128622	0	0.000173846	0	0	0	0.000328523	0.000323438	0.000269665	0.0001187	0.000388642	0.000354201	0.000201047	0.000405707	0.000117315	0	0.000113702	0	0.000156724	0.000154644	0.000169339	0.000165617	0.000161834	0.000113289	0.0001195	0	0.00013525	0.000250804	0.000235596	0	0	0.000124223	0.000128591	0	0.000121102	0	0	0	0	0	0.00014289	0	0	0.000151489	0	0	0	0	0	0	0	0.000112593	0	0	0	0	0.000211647	0	0	0.000120532	0	0.000123207	0.000252941	0	0	0	0	0	0.00028083	0	0	0	0	0	0	0.00011309	0	0	0	0	0.000119037	0.000124615	0	0	0	0.000116295	0	0	0	0	0	0	0	0	0	0	0	0	0	0	0	0.000162806	0.000128194	0.000133384	0	0	0	0	0	0	0	0	0	0	0	0	0
Eggerthella	0	0	0	0	0	0	0	0	0.000115203	0	0	0	0	0	0	0	0	0	0	0	0	0	0	0	0	0	0	0	0	0	0	0	0	0	0	0	0	0	0	0	0	0	0	0	0	0	0	0	0	0	0	0	0	0	0	0	0	0	0	0	0	0	0	0	0	0	0	0	0	0	0	0	0	0	0	0	0	0	0	0	0	0	0	0	0	0	0	0	0	0	0	0	0	0	0	0	0	0	0	0	0	0	0	0	0	0	0	0	0	0	0	0	0	0	0	0	0	0	0	0	0	0	0	0	0	0	0	0	0	0	0	0	0	0	0	0	0	0	0	0	0	0	0	0	0	0	0	0	0	0	0	0	0	0	0	0	0	0	0	0	0	0	0	0	0	0	0	0	0	0	0	0	0	0	0	0	0	0	0.000139276	0	0	0	0	0	0	0	0	0	0	0	0	0	0	0	0	0	0	0	0	0	0	0	0	0	0	0	0	0	0	0	0	0	0	0	0	0	0	0	0	0	0	0	0	0	0	0	0	0	0	0	0
Egibacter	0	0	0	0	0	0	0	0	0	0	0	0	0	0	0	0	0	0	0	0	0	0	0	0	0	0	0	0	0	0	0	0	0	0.000110826	0.000221589	0	0.000136621	0	0	0	0.000115522	0	0	0	0	0	0	0	0	0	0	0	0	0	0	0	0	0	0	0	0	0	0	0	0	0	0	0	0	0	0	0	0	0.000182553	0	0	0	0.000111927	0	0	0	0	0	0	0	0	0	0	0	0	0	0	0	0	0	0	0	0	0	0	0	0	0	0	0	0	0	0	0	0	0	0	0	0	0	0	0	0	0	0	0	0	0	0	0	0	0	0	0	0	0	0	0	0	0	0	0	0	0	0	0	0	0	0	0	0	0	0	0	0	0	0	0	0	0	0	0	0	0.000137207	0	0	0	0	0	0	0	0	0	0	0	0	0	0.000138837	0.000181213	0.000161286	0.000232868	0	0	0.000185701	0	0.000124793	0	0	0	0	0.00012709	0	0	0	0	0	0	0	0	0.000114348	0	0	0	0	0	0	0.000149988	0	0	0	0	0	0	0	0	0	0	0	0	0	0	0	0	0	0	0.000221059	0.000168753	0	0	0	0	0	0	0	0	0
Egicoccus	0	0	0	0	0	0	0	0	0	0	0	0	0	0	0	0	0	0	0	0	0	0	0	0	0	0	0	0	0.000125309	0	0	0	0.000116268	0.000169299	0.000336057	0	0.000184118	0	0	0.000126749	0.000147002	0.000135332	0	0	0.000130541	0	0	0	0	0	0	0	0	0	0	0	0	0	0	0	0	0	0	0	0	0	0	0	0	0	0	0	0	0	0	0	0	0	0	0	0	0	0	0	0	0	0	0	0	0	0	0	0.000122267	0	0	0	0	0	0	0	0	0	0	0	0	0	0	0	0	0	0	0	0	0	0	0	0	0	0	0	0	0	0	0	0	0	0	0	0	0	0	0	0	0	0	0	0	0	0	0	0	0	0	0	0	0	0	0	0	0	0	0	0	0	0	0	0	0	0.000218134	0	0	0	0	0	0.000130153	0.000136599	0	0.000133994	0	0	0	0	0.00018498	0.000248313	0.000212888	0.000295224	0	0	0.000649954	0	0.000175762	0	0	0	0	0.000143252	0	0.000151951	0.000120838	0	0	0	0.000117917	0	0.000156806	0	0	0	0	0	0	0.000196402	0	0	0.00021692	0	0	0	0	0	0.000138549	0.000155669	0	0.000172795	0	0	0	0	0	0.000149539	0.000272177	0.000241985	0	0.000138102	0	0	0	0	0	0	0.000570017
Eikenella	0	0	0	0	0	0	0	0	0	0	0	0.00094518	0	0	0	0	0	0	0	0	0	0	0	0.000143033	0	0	0	0	0	0	0	0	0	0	0	0	0	0	0	0	0	0	0	0	0	0	0	0	0	0	0	0	0	0.000146381	0	0	0	0	0	0	0	0	0	0	0	0	0	0	0	0	0	0	0	0	0	0	0	0	0	0	0	0	0	0	0	0	0	0	0	0	0	0	0	0	0	0	0	0	0	0	0	0	0	0	0	0	0	0	0	0	0	0	0	0	0	0	0	0	0	0	0	0	0	0	0	0	0	0	0	0	0	0	0	0	0	0	0	0	0	0	0	0	0	0	0	0	0	0	0	0	0	0	0	0	0	0.000113829	0	0	0	0	0	0	0	0	0	0	0	0	0	0	0	0	0	0	0	0	0	0	0	0	0	0	0	0	0	0	0	0	0	0	0	0	0	0	0	0	0	0	0	0	0	0	0	0	0	0	0	0	0	0	0	0	0	0	0	0	0	0	0	0	0	0	0	0	0	0	0	0	0	0	0
Eimeria	0	0	0	0	0	0	0	0	0.000167752	0	0	0	0	0	0	0	0	0	0	0	0	0	0	0	0	0	0	0	0	0	0	0	0	0	0	0	0	0	0	0	0	0	0	0	0	0	0	0	0	0	0	0	0	0	0	0	0	0	0	0	0	0	0	0	0	0	0	0	0	0	0	0	0	0	0	0	0	0	0	0	0	0	0	0	0	0	0	0	0	0	0	0	0	0	0	0	0	0	0	0	0	0	0	0	0	0	0	0	0	0	0	0	0	0	0	0	0	0	0	0	0	0	0	0	0	0	0	0	0	0	0	0	0	0	0	0	0	0	0	0	0	0	0	0	0	0	0	0	0	0	0	0	0	0	0	0	0	0	0.000114818	0	0.000171607	0	0	0	0	0	0	0	0	0	0	0	0.000150475	0.000142692	0.00012514	0.000125572	0	0	0	0	0	0	0	0	0	0	0	0	0	0	0	0	0	0	0	0	0	0	0	0	0	0.000124846	0.000137029	0	0	0	0.000117301	0	0.000214491	0	0	0	0	0	0	0	0	0	0	0	0.000125961	0.00012918	0	0	0	0	0	0	0	0	0.000190006
Elaeis	0	0	0.000118755	0.00014026	0	0.000133258	0.000232411	0.000236096	0.0001245	0.000174279	0	0.00094518	0.000115496	0	0.0002652	0	0.00074054	0.000519097	0	0	0	0	0	0.000157497	0	0	0	0	0	0	0	0	0	0	0.000117312	0	0	0	0	0.000140954	0.000189745	0.00013249	0	0.000361544	0	0	0.000141098	0	0.000179499	0	0	0	0.000177252	0.000164366	0.0001588	0.000149674	0.000281124	0.000312166	0	0	0	0	0	0	0	0	0	0	0	0	0	0	0	0	0	0	0	0	0	0	0	0	0	0	0	0	0	0	0	0	0	0	0	0	0	0	0	0	0	0	0	0	0.000231696	0	0	0	0	0.000166387	0	0	0	0	0	0.000366812	0	0	0.000143443	0.000155244	0	0	0	0	0	0	0	0	0	0	0	0	0	0	0.000336694	0.000144481	0.00018403	0.000172474	0.000171106	0.000148851	0	0	0	0	0	0	0	0	0	0	0	0	0	0	0	0	0.000188259	0	0	0	0.00032145	0.000192402	0.000131342	0	0	0.000267706	0	0.000122906	0	0.00011623	0.000144649	0	0	0	0.000243373	0.000230296	0.00021563	0.000184703	0	0	0	0	0.000169134	0	0.000411728	0	0	0.000191493	0	0	0.000219869	0	0	0.00552576	0	0	0.000760586	0	0.000150432	0	0.000131033	0	0.000256387	0.000446739	0.000347371	0	0	0	0.00017115	0.00052436	0.000168257	0	0.000143121	0	0	0	0	0	0.000148485	0.000136633	0	0.000232353	0.000170521	0.000237436	0	0.000458105	0.000602554	0.00151909	0	0	0	0	0
Electrophorus	0	0	0.000112265	0.000119295	0	0	0	0.000139711	0.000175837	0.000120037	0	0	0.000202229	0	0	0	0	0	0	0	0	0	0	0.000176461	0	0	0	0	0	0	0	0	0	0	0	0	0	0	0	0	0.000177326	0.000158775	0	0.000112566	0	0	0	0	0	0.000178265	0	0	0	0.000186904	0	0	0	0	0	0	0	0	0	0	0	0	0	0	0	0	0	0	0	0.000140247	0	0	0	0	0	0	0	0	0	0	0	0	0	0	0	0	0	0	0	0	0	0	0	0	0	0	0	0	0	0	0	0	0	0.000117606	0	0	0	0	0	0	0	0	0	0	0	0	0	0	0	0	0	0	0	0.000131077	0	0	0	0	0	0	0	0	0	0	0	0	0	0	0	0	0.000198602	0	0	0	0	0	0	0	0	0	0	0	0	0	0.000142547	0	0	0	0	0.000432363	0	0	0	0	0	0	0	0	0.000168442	0.000164231	0.000158794	0.000163631	0	0	0	0	0.00014445	0	0.000195304	0	0	0.000134437	0	0	0	0	0	0	0	0	0.000133102	0.00013014	0	0.000118501	0.000119577	0	0	0.000154715	0.000147009	0	0	0	0.000112842	0	0.00013272	0	0.000132586	0	0	0	0	0	0	0.000150605	0	0	0.00016647	0.000159655	0	0.000120189	0	0	0	0	0	0	0
Eleftheria	0	0	0	0	0	0	0	0	0	0	0	0	0	0	0	0	0	0	0	0	0	0	0	0.000151711	0	0	0	0	0	0	0	0	0	0	0	0	0	0	0	0	0	0	0	0	0	0	0	0	0	0	0	0	0	0	0	0	0	0	0	0	0	0	0	0	0	0	0	0	0	0	0	0	0	0	0	0	0.000177323	0.000204204	0	0	0	0	0	0	0	0	0	0	0	0	0	0	0	0	0	0	0	0	0	0	0	0	0	0	0	0	0	0	0	0	0	0	0	0	0	0	0	0	0	0	0	0	0	0	0.000329167	0	0	0	0	0	0	0	0	0	0	0	0	0	0	0	0	0	0	0	0	0	0	0	0	0	0	0	0	0.000170496	0.000159728	0	0	0	0.000256338	0	0	0	0	0	0	0	0	0	0	0	0	0	0.000222548	0.000287248	0.000233579	0	0	0	0	0	0.000252101	0	0	0	0	0.000329602	0	0	0.000303323	0.000199325	0	0	0	0	0	0	0	0	0	0	0	0	0	0	0	0	0	0.00012619	0.000113682	0	0	0	0	0	0	0	0	0	0	0	0	0.000244486	0	0.00016422	0	0	0	0	0	0	0
Elettaria	0	0	0	0	0	0	0	0	0	0	0	0	0	0	0	0	0	0	0	0	0	0	0	0	0	0	0	0	0	0	0	0	0	0	0	0	0	0	0	0	0	0	0	0	0	0	0	0	0	0	0	0	0	0	0	0	0	0	0	0	0	0	0	0	0	0	0	0	0	0	0	0	0	0	0	0	0	0	0	0	0	0	0	0	0	0	0	0	0	0	0	0	0	0	0	0	0	0	0	0	0	0	0	0	0	0.000124924	0	0	0	0	0	0	0	0	0	0	0	0	0	0	0	0	0	0	0	0	0	0	0	0	0	0	0	0	0	0	0	0	0	0	0	0	0	0	0	0	0	0	0	0	0	0	0	0	0	0	0	0	0	0	0	0	0	0	0	0	0	0	0	0	0	0	0	0	0	0	0	0	0	0	0	0	0	0	0	0	0	0	0	0	0	0	0	0	0	0	0	0	0	0	0	0	0	0	0	0	0	0	0	0	0	0	0	0	0	0	0	0	0	0	0	0	0	0	0	0	0	0	0	0	0
Eleusine	0	0	0	0	0	0	0	0	0	0	0	0	0	0	0	0	0	0	0	0	0	0	0	0	0	0	0	0	0	0	0	0	0	0	0	0	0	0	0	0	0	0	0	0	0	0	0	0	0	0	0	0	0	0	0	0	0	0	0	0	0	0	0	0	0	0	0	0	0	0	0	0	0	0	0	0	0	0	0	0	0	0	0	0	0	0	0	0	0	0	0	0	0	0	0	0	0	0	0	0	0	0	0	0	0	0	0	0	0	0	0	0	0	0	0	0	0	0	0	0	0	0	0	0	0	0	0	0	0	0	0	0	0	0	0	0	0	0	0	0	0	0	0	0	0	0	0	0	0	0	0	0	0	0	0.000127455	0	0	0.000225456	0	0	0	0	0	0	0	0	0	0	0	0	0	0	0	0	0	0	0	0	0	0	0	0	0	0	0	0	0	0	0	0	0	0	0	0	0	0	0	0	0	0	0	0	0	0	0	0	0	0	0	0	0	0	0	0	0	0	0	0	0	0	0	0	0	0	0	0	0	0	0	0	0
Elizabethkingia	0.0015207	0.00337892	0.00194658	0.000585344	0.00158983	0.000695092	0.00116177	0.000666217	0.000112374	0.000689835	0.000250355	0	0.000564206	0.000881482	0.000569362	0.000896402	0.000158407	0.000467275	0	0.00031431	0.00030729	0.000805032	0.000237159	0.000767556	0.000249854	0.000778171	0.000450496	0.000598581	0.000297095	0	0	0.000141359	0.000309798	0.000254799	0.000130347	0.000290488	0.000240688	0.000452666	0.000623007	0.000249899	0.000817607	0.000648598	0.0005149	0.000338467	0.00022654	0.000420656	0.000157018	0.00154901	0.000991299	0.000222831	0.000582208	0.000650779	0.000189048	0.000557296	0.000482185	0.000963707	0.00104245	0.00357323	0	0	0	0.000313118	0.00035397	0	0	0	0	0	0.0016986	0.00076564	0.00185261	0.00129975	0.0034536	0.000399056	0.0111408	0.00893225	0.000672467	0.000681578	0	0.000421788	0.000603198	0.000824953	0.000655356	0.00111579	0.00102432	0.00112151	0.000828753	0.00142735	0.00107344	0.000380338	0.0021636	0.000164654	0.000131938	0.000147721	0.00170292	0.00037892	0.000778452	0.000586494	0.000436396	0.000359163	0	0.00017655	0.000125758	0	0.000457689	0	0.000114844	0.000197226	0.000226055	0.000153405	0	0.000282867	0.000250149	0.000268768	0.00043979	0.00018439	0.000704545	0.000338362	0.000602027	0.000448541	0	0	0	0	0.000314579	0.000424023	0.000115278	0	0.000853487	0.000914881	0.000762411	0.00107343	0.000114918	0	0	0	0	0.00037828	0.00032453	0.000565231	0.000293943	0.000235844	0.000184695	0.000234964	0.000663077	0.000334611	0.00104024	0.000840933	0.000121102	0.00179409	0.000414242	0.00111546	0.000258578	0.00301963	0.000177034	0.000487513	0	0.000156011	0.000196156	0.000485512	0.000845766	0.000158467	0.00107509	0.000593951	0	0.000120201	0.000205475	0.000345982	0.000150839	0.000117771	0.00023015	0.000136827	0.000221527	0.0002071	0.000153559	0.000138043	0.000523019	0.00116784	0	0.000605085	0.000137593	0.000196989	0.000359056	0.000500796	0.000465964	0.000145701	0.000185983	0.000254137	0.00223754	0.000547861	0.00202695	0.000477888	0.000276254	0.000148274	0.000177123	0.000468381	0.00151574	0.000256779	0.000219976	0.000587587	0.000308459	0.000168682	0.0014271	0.000242487	0.000173536	0.000158861	0.000195331	0.000129285	0.0010099	0.000557496	0.000257022	0.000186252	0	0	0.000672933	0.000589561	0.000260775	0.000185373	0.000120806	0.00018992	0.000143129	0.000147147	0.000366999	0.000190685	0.000520145	0.000481004	0.00382471	0.000382301	0.000459222	0.000324154	0
Elvirus	0	0	0	0	0	0	0	0	0	0	0	0	0	0	0	0	0	0	0	0	0	0	0	0	0	0	0	0	0	0	0	0	0	0	0	0	0	0	0	0	0	0	0	0	0	0	0	0	0	0	0	0	0	0	0	0	0	0	0	0	0	0	0	0	0	0	0	0	0	0	0	0	0	0	0	0	0	0	0	0	0	0	0	0	0	0	0	0	0	0	0	0	0	0	0	0	0	0	0	0	0	0	0	0	0	0	0	0	0	0	0	0	0	0	0	0	0	0	0	0	0	0	0	0	0	0	0	0	0	0	0	0	0	0	0	0	0	0	0	0	0	0	0	0	0	0	0	0	0	0	0	0	0	0	0	0	0	0	0	0	0	0	0	0	0	0	0	0	0	0	0	0.00013465	0	0	0	0	0	0	0	0	0	0	0	0	0	0	0	0	0	0	0	0	0	0	0	0	0	0	0	0	0	0	0	0	0	0	0	0	0	0	0	0	0	0	0	0	0	0	0	0	0	0	0	0	0	0	0	0	0	0	0
Elymus	0	0	0	0	0	0	0	0	0	0	0	0	0	0	0	0	0	0	0	0	0	0	0	0	0	0	0	0	0	0	0	0	0	0	0	0	0	0	0	0	0	0	0	0	0	0	0	0	0	0	0	0	0	0	0	0	0	0	0	0	0	0	0	0	0	0	0	0	0	0	0	0	0	0	0	0	0	0	0	0	0	0	0	0	0	0	0	0	0	0	0	0	0	0	0	0	0	0	0	0	0	0	0	0	0	0	0	0	0	0	0	0	0	0	0	0	0	0	0	0	0	0	0	0	0	0	0	0	0	0	0	0	0	0	0	0	0	0	0	0	0	0	0	0	0	0	0	0	0	0	0	0	0	0	0	0	0	0	0	0	0	0	0	0	0	0	0.000122411	0	0	0.000500731	0	0	0	0	0	0	0	0	0	0	0	0	0	0	0	0	0	0	0	0	0	0	0	0	0	0	0	0	0.000132063	0	0	0	0	0	0	0	0	0	0	0	0	0	0	0	0	0	0	0	0	0	0	0	0	0	0	0	0	0	0	0	0
Emalynvirus	0	0	0	0	0	0	0	0	0	0	0	0	0	0	0	0	0	0	0	0	0	0	0	0	0	0	0	0	0	0	0	0	0	0	0	0	0	0	0	0	0.000688223	0.00067808	0	0	0	0	0	0	0	0	0	0	0	0	0	0	0	0	0	0	0	0	0	0	0	0	0	0	0	0	0	0	0	0	0	0	0	0	0	0	0	0	0	0	0	0	0	0	0	0	0.00164676	0	0	0	0	0	0	0	0	0	0	0	0	0	0	0	0	0	0	0	0	0	0	0	0	0	0	0	0	0	0	0	0	0	0	0	0	0	0	0	0	0	0	0	0	0	0	0	0	0	0	0	0	0	0	0	0	0	0	0	0	0	0	0	0	0	0	0	0	0	0	0	0	0	0	0	0	0	0	0	0	0	0	0	0	0	0	0	0	0	0	0	0	0	0	0	0	0	0	0	0	0	0	0	0	0	0	0	0	0	0	0	0	0	0	0	0	0	0	0	0	0	0	0	0	0	0	0	0	0	0	0	0	0	0	0	0	0	0	0	0
Emcibacter	0	0	0	0	0	0	0	0	0	0	0	0	0.000145366	0	0	0	0	0	0	0	0	0	0	0	0	0	0	0	0	0	0	0	0	0	0	0	0	0	0	0	0.000215449	0.000205662	0	0	0	0	0	0	0	0	0	0	0	0	0	0	0	0	0	0	0	0	0	0	0	0	0	0	0	0	0	0	0	0	0	0	0	0	0	0	0	0	0	0	0	0	0	0	0	0	0	0	0	0	0	0	0	0	0	0	0	0	0	0	0	0	0	0	0	0	0	0	0	0	0	0	0	0	0	0	0	0	0	0	0	0	0	0	0	0	0	0	0	0	0	0	0	0	0	0	0	0	0	0	0	0	0	0	0	0	0	0	0	0.00015662	0	0	0	0	0	0	0	0	0	0	0	0	0	0	0	0	0	0	0	0	0	0	0	0	0	0	0	0	0	0	0	0	0	0	0	0	0.000128317	0	0	0	0	0	0	0	0	0	0	0	0.000168696	0	0	0	0	0	0	0	0	0	0	0	0	0	0	0	0	0	0	0	0	0	0	0	0	0	0	0	0
Emdodecavirus	0	0	0	0	0	0	0	0	0	0	0	0	0	0	0	0	0	0	0	0	0	0	0	0	0	0	0	0	0	0	0	0	0	0	0	0	0	0	0	0	0	0	0	0	0	0	0	0	0	0	0	0	0	0	0	0	0	0	0	0	0	0.000342346	0	0	0	0	0	0	0	0	0	0	0.000409747	0	0	0	0	0	0	0	0	0	0	0	0	0	0	0.000430899	0	0	0	0	0	0	0	0	0	0	0	0	0	0	0	0	0	0	0	0	0	0	0	0	0	0	0	0	0	0	0	0	0	0	0	0	0	0	0	0	0	0	0	0	0	0	0	0	0	0	0	0	0.000406351	0.000417834	0	0	0	0	0	0	0	0	0	0	0	0	0	0	0	0	0	0	0	0	0	0	0	0	0	0	0	0	0	0	0	0	0	0	0	0	0	0	0	0	0	0	0	0	0	0	0	0	0	0	0	0	0	0	0	0	0	0	0	0	0	0	0	0	0	0	0	0	0	0	0	0	0	0	0	0	0	0	0	0	0	0	0	0	0	0	0	0	0
Emiliania	0	0	0	0	0	0	0	0	0.000147137	0	0	0	0.00018475	0	0	0	0	0	0	0	0.000119814	0.000118824	0	0.000155568	0	0	0	0	0	0	0	0	0.000113655	0.000130714	0.000244104	0	0.000126481	0	0	0.0001269	0.000188879	0.00019394	0	0	0.000118429	0	0	0	0	0	0	0.000125594	0	0	0	0	0	0.000133419	0	0	0	0	0	0	0	0	0	0	0	0	0	0	0	0.000188774	0	0	0.000185433	0.000155464	0	0.000117638	0	0	0	0	0	0.00011795	0	0	0	0	0	0	0	0	0	0	0	0	0	0	0	0	0	0	0	0	0	0	0	0	0	0	0	0	0	0	0	0	0	0	0	0	0	0	0	0	0	0	0	0	0	0	0	0	0	0	0	0	0	0	0	0	0	0	0	0	0	0	0	0	0	0	0	0.000206515	0.000166276	0	0	0	0.000282218	0	0.000133451	0	0	0.000120369	0	0.000218762	0	0.000148375	0.000151001	0	0	0.000117674	0.000273795	0.000317899	0.000273464	0.000352634	0	0	0	0	0.000245244	0	0	0	0	0.000262017	0	0.000111046	0.000190848	0.000122545	0	0	0.000118854	0	0.000195095	0	0	0	0	0	0	0.00028171	0.000128969	0	0	0	0.000126562	0.000158511	0.00015212	0	0.000190232	0.000123709	0	0	0	0	0.000125726	0.000123636	0	0.000181718	0.000360138	0.000336823	0	0.00019288	0	0	0	0	0	0	0
Empedobacter	0.00557456	0.000988746	0.00458319	0.00544695	0.0024957	0.00196025	0.00595391	0.00422209	0.000434539	0.00250144	0.000682909	0.00189036	0.000142932	0.000190476	0.000303998	0.000773489	0.000974319	0.000715356	0.000180162	0.00429815	0.0025403	0.0117368	0.00639831	0.000905125	0.000454092	0.00186008	0.00191248	0.00852588	0.000185729	0.000169505	0.000215666	0.00016219	0	0	0	0	0.000201729	0.000630338	0.00343597	0.000166978	0.000748005	0.000245444	0.000502799	0.000714627	0.000144223	0.00180406	0.000381903	0.000468257	0.000555724	0.000111416	0.000282552	0.000729018	0	0.000611933	0.000182989	0.000540746	0.000446962	0.000480008	0	0.000162302	0.000202494	0.00146889	0.00120157	0.00074648	0	0	0.000204692	0.000157935	0.00464437	0.00198196	0.00549684	0.00363015	0.00245745	0.000267519	0.00568987	0.00212565	0	0.000169335	0.0002618	0.00143906	0.00182796	0.00218387	0.000766618	0.00129038	0.000267907	0.000574756	0.000820487	0.00160689	0.00292057	0.000509976	0.000334061	0.000562298	0.000411012	0.000548849	0.000280605	0.00142181	0.00231775	0.00352028	0.000171519	0.000127291	0.000754619	0	0.000532147	0.00034286	0.00109582	0.000399662	0.000441342	0.000737318	0.00897421	0.000506807	0.000687581	0.00351411	0.00114058	0.00215632	0.00344185	0.00165002	0.0025578	0.00261645	0.000615181	0.00146814	0.000242292	0.000387669	0.000306174	0.000141061	0.00048627	0.000481741	0.00115456	0.000484173	0.000384041	0.000558667	0.000585116	0.000289272	0.00086723	0.000784636	0.000818421	0.000737067	0.000568106	0.00355892	0.000257797	0.000313218	0.000406151	0.000639853	0.000462215	0.000292819	0.00252604	0.000597955	0.00114367	0.00150798	0	0.0012584	0.00475259	0.000726714	0.00087976	0.000207991	0.000141721	0.000325246	0	0.00119027	0	0.000284616	0.00140047	0.000119429	0.000136514	0.000130454	0	0.000172271	0.00609242	0.00326255	0.000133246	0.00127752	0.000371023	0.00288439	0.000433049	0	0	0.000112456	0.000247494	0.000179173	0.000278552	0.000129624	0.000242959	0.00102534	0.000459446	0.000110727	0.00111281	0.000350172	0.00442399	0.00112361	0.000839632	0.00105601	0.00131291	0.00739581	0.00325	0.000775782	0.000852533	0.000434864	0.00388721	0.000314844	0.000250868	0.000606304	0	0	0.00414043	0.000456645	0	0	0.000257068	0	0.000628424	0.00885293	0.00343412	0.000794246	0	0.000336719	0.000308168	0.00186745	0.000443536	0.00139834	0.0027703	0.0020082	0	0	0	0.000448051	0.0024827	0.0024472	0.000750904	0.000319341	0.000966699	0.000427943	0
Empidonax	0	0	0	0	0	0	0	0	0.000184729	0	0	0	0	0	0	0	0	0	0	0	0	0	0	0	0	0	0	0	0	0	0	0	0	0	0	0	0	0	0	0	0	0	0	0	0	0	0	0	0	0	0	0	0	0	0	0	0	0	0	0	0	0	0	0	0	0	0	0	0	0	0	0	0	0	0	0	0	0	0	0	0	0	0	0	0	0	0	0	0	0	0	0	0	0	0	0	0	0	0	0	0	0	0	0	0	0	0	0	0	0	0	0	0	0	0	0	0	0	0	0	0	0	0	0	0	0	0	0	0	0	0	0	0	0	0	0	0	0	0	0	0	0	0	0	0	0	0	0	0	0	0	0	0	0	0	0	0	0	0	0	0	0	0	0	0	0	0	0	0	0	0	0	0	0	0	0	0	0	0	0	0	0	0	0	0	0	0	0	0	0	0	0	0	0	0	0	0	0	0	0	0	0	0	0	0	0	0	0	0	0	0	0	0	0	0	0	0	0	0	0	0	0	0	0	0	0	0	0	0	0	0.000190006
Endocarpon	0	0	0	0	0	0	0	0	0.000163306	0	0	0	0	0	0	0	0	0	0	0	0	0	0	0	0	0	0	0	0	0	0	0	0	0	0	0	0	0	0	0	0	0	0	0	0	0	0	0	0	0	0	0	0	0	0	0	0	0	0	0	0	0	0	0	0	0	0	0	0	0	0	0	0	0	0	0	0	0	0	0	0	0	0	0	0	0	0	0	0	0	0	0	0	0	0	0	0	0	0	0	0	0	0	0	0	0	0	0	0	0	0	0	0	0	0	0	0	0	0	0	0	0	0	0	0	0	0	0	0	0	0	0	0	0	0	0	0	0	0	0	0	0	0	0	0	0	0	0	0	0	0	0	0	0	0	0	0	0	0	0	0	0	0	0	0	0	0	0	0	0	0	0	0	0	0	0	0	0	0	0	0	0	0	0	0	0	0	0	0	0	0	0	0	0	0	0	0	0.000122457	0	0	0	0.000156434	0	0	0	0	0	0	0	0	0	0	0	0	0	0	0	0	0	0	0	0	0	0.000512306	0	0	0	0	0	0	0
Endozoicomonas	0	0	0	0	0	0	0	0	0	0	0	0	0	0	0	0	0	0	0	0	0	0	0	0	0	0	0	0	0	0	0	0	0	0	0	0	0	0	0	0	0	0	0	0	0	0	0	0	0	0	0	0	0	0	0	0	0	0	0	0	0	0	0	0	0	0	0	0	0	0	0	0	0	0	0	0	0	0	0	0	0	0	0	0	0	0	0	0	0	0	0	0	0	0	0	0	0	0	0	0	0	0	0	0	0	0	0	0	0	0	0	0	0	0	0	0	0	0	0	0	0	0	0	0	0	0	0	0	0	0	0	0	0	0	0	0	0	0	0	0	0	0	0	0	0	0	0	0	0	0	0	0	0	0	0	0	0	0	0	0	0	0	0	0	0	0	0	0	0	0	0	0	0	0	0	0	0	0	0	0	0	0	0	0	0	0	0	0	0	0	0	0	0	0.000320932	0	0	0	0	0	0	0	0	0	0	0	0	0	0	0	0	0	0	0	0	0	0	0	0	0	0	0	0	0	0	0	0	0	0	0	0	0
Eneladusvirus	0	0	0	0.00012115	0	0	0	0	0	0	0	0	0	0	0	0	0	0	0	0	0	0	0	0	0	0	0	0	0	0	0	0	0	0	0	0	0	0	0	0	0	0	0	0	0	0	0	0	0	0	0	0	0	0	0	0	0	0	0	0	0	0	0	0	0	0	0	0	0	0	0	0	0	0	0	0	0	0	0	0	0	0	0	0	0	0	0	0	0	0	0	0	0	0	0	0	0	0	0	0	0	0	0	0	0	0	0	0	0	0	0	0	0	0.000167634	0	0	0	0	0	0	0	0	0	0	0	0	0	0	0	0	0	0	0	0	0	0	0	0	0	0	0	0	0	0	0	0	0	0	0	0	0	0	0	0	0	0	0	0	0	0	0	0	0	0	0	0	0	0	0	0	0	0	0	0	0	0	0	0	0	0	0	0	0	0	0	0	0	0	0	0	0	0	0	0	0	0	0	0	0	0	0	0	0.00013511	0	0	0	0	0	0	0	0	0	0	0	0	0	0	0	0	0	0	0	0	0	0	0	0	0	0	0	0
Engraulis	0	0	0	0	0	0	0	0	0	0.000191356	0	0	0	0	0	0	0	0	0	0	0	0	0	0	0	0	0	0	0	0	0	0	0	0	0	0	0	0	0	0	0	0	0	0	0	0	0	0	0	0	0	0	0	0	0	0	0	0	0	0	0	0	0	0	0	0	0	0	0	0	0	0	0	0	0	0	0	0	0	0	0	0	0	0	0	0	0	0	0	0	0	0	0	0	0	0	0	0	0	0	0	0	0	0	0	0	0	0	0	0	0	0	0	0	0	0	0	0	0	0	0	0	0	0	0	0	0	0	0	0	0	0	0	0	0	0	0	0	0	0	0	0	0	0	0	0	0	0	0	0	0	0	0	0	0	0	0	0	0	0	0	0	0	0	0	0	0	0	0	0	0	0	0	0	0	0	0	0	0	0	0	0	0	0	0	0	0	0	0	0	0	0	0	0	0	0	0	0	0	0	0	0	0	0	0	0	0	0	0	0	0	0	0	0	0	0	0	0	0	0	0	0	0	0	0	0	0	0	0	0	0
Enhodamvirus	0	0	0	0	0	0	0	0	0	0	0	0	0	0	0	0	0	0	0	0	0	0	0	0	0	0	0	0	0	0	0	0	0	0	0	0	0	0	0	0	0	0	0	0	0	0	0	0	0	0	0	0	0	0	0	0	0	0	0	0	0	0	0	0	0	0	0	0	0	0	0	0	0	0	0	0	0	0	0	0	0	0	0	0	0	0	0	0	0	0	0	0	0	0	0	0	0	0	0	0	0	0	0	0	0	0	0	0	0	0	0	0	0	0	0	0	0	0	0	0	0	0	0	0	0	0	0	0	0	0	0	0	0	0	0	0	0	0	0	0	0	0	0.000172662	0	0	0.000195848	0	0	0	0	0	0	0	0	0	0	0	0	0	0	0	0	0	0	0	0	0	0	0	0	0	0	0	0	0	0	0	0	0	0	0	0	0	0	0	0	0	0	0	0	0	0	0	0	0	0	0	0	0	0	0	0	0	0	0	0	0	0	0	0	0	0	0	0	0	0	0	0	0	0	0	0	0	0	0	0	0	0	0	0	0
Enquatrovirus	0	0	0	0	0	0	0	0	0	0	0	0	0	0	0	0	0	0	0	0	0	0	0	0	0	0	0	0	0	0	0	0	0	0	0	0	0	0	0	0	0.000112056	0	0	0	0	0	0	0	0	0	0	0	0	0	0	0	0	0	0	0	0	0	0	0	0	0	0	0	0	0	0	0	0	0	0	0	0	0	0	0	0	0	0	0	0	0	0	0	0	0	0	0	0	0	0	0	0	0	0	0	0	0	0	0	0	0	0	0	0	0	0	0	0	0	0	0	0	0	0	0	0	0	0	0	0	0	0	0	0	0	0	0	0	0	0	0	0	0	0	0	0	0	0	0	0	0	0	0	0	0	0	0	0	0	0	0	0	0	0	0	0	0	0	0	0	0	0	0	0	0	0	0	0	0	0	0	0	0	0	0	0	0	0	0	0	0	0	0	0	0	0	0	0	0	0	0	0	0	0	0	0	0	0	0	0	0	0	0	0	0	0	0	0	0	0	0	0	0	0	0	0	0	0	0	0	0	0	0	0	0	0
Ensifer	0.000253682	0.000327256	0.000405366	0.000223191	0.00028997	0.000234059	0.000228211	0.000181153	0.000419987	0.000258406	0	0	0.0012074	0.000189852	0.000205612	0.000293356	0.000222198	0.00229073	0.00017625	0.00107326	0.00104799	0.0012364	0.000385914	0.00465098	0.000419705	0.00196466	0.000985109	0.00210234	0.000137107	0.000126558	0.00016513	0.000347976	0.000229549	0.000213324	0.000221115	0.000243732	0.000188921	0.000367339	0.000197296	0.000349184	0.00143045	0.00127056	0.000311224	0.000130515	0.000273642	0	0.000110097	0.000222512	0.000159378	0.000155982	0.000244713	0.000276529	0	0.00046282	0.000515663	0.000188078	0.000130387	0.000444516	0	0	0	0.000153891	0.000156518	0	0	0	0	0	0	0	0	0	0.000344948	0.000158023	0	0	0.00135217	0.00129477	0.000166497	0.000670411	0.000440799	0.000419517	0.000368692	0.000536806	0.000667616	0.00118898	0.000597965	0.000910826	0.000294334	0.000215184	0.00101433	0.000269009	0.000285636	0.000226814	0.000860415	0.000255751	0.000272794	0.000128384	0.000963312	0.000975389	0.000115973	0.000307985	0.000366926	0.000159313	0.000331828	0.000130668	0.000156447	0.000914078	0	0.000110988	0	0.000702542	0.000199014	0.00196023	0.000179894	0	0.00029624	0.000160413	0.000908378	0.000560635	0	0	0.000369695	0	0.00131312	0.00133312	0.00019213	0.000256141	0.000167994	0.000231639	0.000185102	0.000218113	0.000136102	0.000128219	0.000119738	0.000125303	0.00013876	0.000194917	0.000381608	0.000568944	0.000240845	0.000566913	0.000364806	0.000308025	0.0002134	0.000431009	0.000349597	0.000141787	0.000484408	0.000444102	0.000295413	0.000296135	0.00030707	0.00191856	0.00049953	0.000793242	0.000278368	0.000399232	0.000859801	0.000729394	0.000984586	0.000273267	0.000671172	0.000459989	0.000175336	0.000593227	0.00017121	0.000495033	0.00053331	0.000314604	0.00204245	0.000274379	0.00148127	0.000924082	0.000749346	0.00106779	0.000671543	0.000793893	0.000464253	0.000579537	0.000721562	0.000349208	0.000283699	0.000331025	0.000484649	0.00131057	0.000246737	0.000195365	0.000956699	0.000535947	0.00480574	0.000311319	0.00088056	0.000172462	0.000577342	0.000238917	0.000594115	0.000337152	0.000276354	0.000302341	0.000328211	0.000856304	0.00174357	0.00021227	0	0.00021471	0.00457012	0.00044562	0.000855788	0.000371868	0.000477866	0.000241149	0.000138795	0.000148194	0.000303869	0.00147	0.000526348	0.000326717	0.000198563	0.000487105	0.00129511	0.000862412	0.000347529	0.000630993	0.000639539	0.000453059	0.000180029	0.000160238	0.000204034	0.000285647	0
Entamoeba	0	0	0	0	0	0	0	0	0.000143095	0	0	0	0	0	0	0	0	0	0	0	0	0	0	0.000114426	0	0	0	0	0	0	0	0	0	0	0	0	0	0	0	0	0	0	0	0	0	0	0	0	0	0	0	0	0	0	0	0	0	0	0	0	0	0	0	0	0	0	0	0	0	0	0	0	0	0	0	0	0	0	0	0	0	0	0	0	0	0	0	0	0	0	0	0	0	0	0	0	0	0	0	0	0	0	0	0	0	0	0	0	0	0	0	0	0	0	0	0	0	0	0	0	0	0	0	0	0	0	0	0	0	0	0	0	0	0	0	0	0	0	0	0	0	0	0	0	0	0	0	0	0	0	0	0	0	0	0	0	0	0	0	0	0	0	0	0	0	0	0	0	0	0	0	0	0.00014435	0	0	0	0	0	0	0	0	0	0	0	0	0	0	0	0	0	0	0	0	0	0	0	0	0	0	0	0	0	0	0	0	0	0	0	0	0	0	0	0	0	0	0	0	0	0	0	0	0.000118491	0	0	0	0	0	0	0	0	0
Enterobacter	0.0392063	0.025474	0.0525895	0.0956801	0.0344238	0.0663769	0.119359	0.110281	0.143717	0.107515	0.0491279	0.0784499	0.0591262	0.0444956	0.0455621	0.0549912	0.0950626	0.0537629	0.213949	0.00470999	0.00693832	0.0116	0.00465071	0.00320972	0.04951	0.0142084	0.0117335	0.0105722	0.0779048	0.0388603	0.0580227	0.0549173	0.00506931	0.00395898	0.00751152	0.00676246	0.00445992	0.0323129	0.131076	0.012281	0.00302552	0.00143395	0.0104362	0.256328	0.00682289	0.392741	0.0225737	0.180885	0.168758	0.00463489	0.208583	0.141364	0.00239606	0.0221776	0.0138519	0.177108	0.205267	0.0880808	0.0578903	0.0532729	0.108402	0.13255	0.139801	0.104665	0.0740797	0.11183	0.0447977	0.0675799	0.0183517	0.0140957	0.0232006	0.069986	0.0194688	0.00136408	0.0432651	0.0404455	0.00245293	0.00853359	0.014831	0.0192072	0.0980555	0.179046	0.0667909	0.121512	0.180178	0.0217541	0.0891162	0.0231949	0.125233	0.199351	0.0634838	0.0623153	0.0638201	0.0762494	0.287021	0.0572445	0.0964177	0.0939006	0.0387927	0.0322239	0.214278	0.0799667	0.10433	0.127014	0.169034	0.201974	0.0405196	0.0497983	0.0246578	0.0136943	0.0123757	0.0541406	0.0412529	0.0361664	0.0996548	0.0482273	0.0527214	0.0965964	0.0257863	0.0304717	0.0197284	0.0188877	0.0586964	0.412532	0.0723008	0.0741084	0.111786	0.0472634	0.0940737	0.0764027	0.0754366	0.0728699	0.0931874	0.0929689	0.0923629	0.0921762	0.095802	0.0605678	0.0570513	0.0730263	0.0416332	0.0764937	0.0617353	0.0581834	0.0805139	0.0337401	0.0250605	0.0840868	0.00588859	0.106844	0.028935	0.0661786	0.0151057	0.00333272	0.00548852	0.0230191	0.000881066	0.0115118	0.0221011	0.0182532	0.00922711	0.0520252	0.041931	0.0489566	0.0119724	0.0224994	0.0165778	0.0296918	0.0183673	0.00498573	0.0183048	0.00610454	0.00627871	0.00290955	0.0130203	0.0053508	0.0469647	0.0546461	0.00571031	0.0847321	0.0469726	0.0678773	0.010356	0.0386182	0.0505765	0.00820969	0.114351	0.0417247	0.0102886	0.0615724	0.00906338	0.0120237	0.00155005	0.0153501	0.018031	0.082885	0.0768253	0.0224412	0.0952055	0.0584222	0.00869227	0.000844056	0.0123044	0.0243261	0.0180911	0.0350749	0.0140273	0.0784757	0.0103463	0.0312261	0.0663956	0.0248226	0.0011234	0.0229369	0.0417095	0.0369845	0.0640911	0.0181213	0.0128791	0.0138938	0.0043882	0.00746741	0.0424814	0.0169439	0.0319077	0.00975655	0.0486913	0.0749861	0.106261	0.0459807	0.00228007
Enterocloster	0	0	0	0	0	0	0	0	0	0	0	0	0	0	0	0	0	0	0	0	0	0	0	0	0	0	0	0	0	0	0	0	0	0	0	0	0	0	0	0	0	0	0	0	0	0	0	0	0	0	0	0	0	0	0	0	0	0	0	0	0	0	0	0	0	0	0	0	0	0	0	0	0	0	0	0	0	0	0	0	0	0	0	0	0	0	0	0	0	0	0	0	0	0	0	0	0	0	0	0	0	0	0	0	0	0	0	0	0	0	0	0	0	0	0	0	0	0	0	0	0	0	0	0	0	0	0	0	0	0	0	0	0	0	0	0	0	0	0	0	0	0	0	0	0	0	0	0	0	0	0	0	0	0	0	0	0	0	0.000161444	0	0	0	0	0	0	0	0	0	0	0	0	0	0	0	0	0	0	0	0	0	0	0	0	0	0	0	0	0	0	0	0	0	0	0	0	0	0	0	0	0	0	0	0	0	0	0	0	0	0	0	0	0	0	0	0	0	0	0	0	0	0	0	0	0	0	0	0	0	0	0	0
Enterococcus	0.000701325	0.000450699	0.000406881	0.000353618	0.00154089	0.000629263	0.000342736	0.00041976	0.000407052	0.00031315	0.00617635	0	0.000251348	0.000147787	0.00019006	0.000217138	0.000502662	0.00079364	0.000141967	0.000345563	0.000486756	0.000204971	0	0.000284459	0.000137267	0	0.000196578	0.000152082	0	0.000112496	0.000165368	0.000120952	0.000245039	0.000213664	0.000318046	0.000254842	0.000632939	0.000723814	0.000436259	0.000238762	0.000296603	0.000248286	0.000154419	0.000195644	0	0.000256424	0.000936744	0.000534059	0.000177473	0	0.000213084	0.000148401	0	0.000704361	0.000279741	0.000230426	0.000166391	0.00021595	0	0	0.000154896	0.000445025	0.000197453	0.000263715	0	0	0.00020448	0	0.000128836	0	0.000326307	0.000180736	0.000268322	0.00322125	0.000152606	0.000189825	0.000164829	0.000148337	0.000469101	0.000280302	0.000173033	0.000243154	0.000328332	0.000194669	0.000230971	0.000429248	0.000653183	0.000205782	0.000135332	0.000109626	0	0.000135228	0.000124512	0.000125074	0.000118029	0.0003589	0.000129954	0.000220182	0	0	0.000121129	0.000134082	0.00143736	0.000170166	0.000349207	0.000126839	0.000112946	0.000654896	0.000192156	0.000272963	0.00018174	0.000510787	0.000518462	0.00106028	0.00277244	0.000153864	0.000853055	0.000606763	0.000695247	0.00105791	0.000128023	0.000138235	0.000218166	0.000270756	0.000225741	0.000257186	0.000349724	0.000203981	0.000119004	0.000147924	0.000235778	0	0.000348692	0.000364798	0.000362689	0.000401054	0.000299752	0.000853492	0.00048783	0.000480069	0.00164164	0.000404319	0.000389732	0.000914929	0.000139021	0.0003312	0.000386103	0.000146203	0.000196791	0.000208408	0.00182899	0.000294728	0.000448752	0.000198543	0.000305424	0.000264272	0.00011716	0.000463994	0.000416755	0.000337483	0.000375044	0	0	0.000299716	0.000192656	0.000879613	0.00022119	0.000246501	0.000379703	0.000389879	0.000150192	0.000184999	0.000698677	0.000573254	0.000519257	0.000365536	0.000708607	0.000246885	0.000557103	0.000304	0.000594712	0.00108404	0.000336632	0	0.000339216	0.000329602	0.000271902	0.000159629	0.000283976	0.000221452	0.000127824	0.000378686	0.000280537	0.000283372	0.00427816	0.000340942	0.000473349	0.000524001	0.000542281	0.000210378	0.000111841	0.000962241	0.000598207	0.00112027	0	0.0002111	0.000459773	0.000289515	0.000424993	0.00224613	0.000425587	0.000365928	0.000154149	0.000109992	0.000297112	0.000237303	0.00035003	0.000204706	0.000254458	0.000331414	0.000484556	0.00100774	0.00016457	0.00740527	0.00241282	0.000815975	0.00049676	0.000182949	0.000443716	0.000387481	0.000570017
Enterovirus	0	0	0	0	0	0	0	0	0	0	0	0	0	0	0	0	0	0	0	0	0	0	0	0	0	0	0	0	0	0	0	0	0	0	0	0	0	0	0	0	0	0	0	0	0	0	0	0	0	0	0	0	0	0	0	0	0	0	0	0	0	0	0	0	0	0	0	0	0	0	0	0	0	0	0	0	0	0	0	0	0	0	0	0	0	0	0	0	0	0	0	0	0	0	0	0	0	0	0	0	0	0	0	0	0	0	0	0	0	0	0	0	0	0	0	0	0	0	0	0	0	0	0	0	0	0	0	0	0	0	0	0	0	0	0	0	0	0	0	0	0	0	0	0	0	0	0	0	0	0	0	0	0	0	0	0	0	0	0	0	0	0	0	0	0	0	0	0	0	0	0	0	0	0	0	0	0	0	0	0	0	0	0	0	0	0	0	0	0	0	0	0	0	0	0	0	0	0	0	0	0	0	0	0	0	0	0	0	0	0	0	0	0	0	0	0	0	0	0	0	0	0	0	0	0	0	0	0	0	0	0.000190006
Epibacterium	0.00022652	0.000399204	0.000354317	0	0.00024149	0	0	0	0	0	0	0	0.00108062	0	0	0	0	0	0	0.000373714	0.000514366	0.000752622	0.000239558	0.000869126	0.000176784	0.00131628	0.0005256	0.000857901	0	0	0	0.000110323	0	0	0.000109491	0	0	0.000114298	0	0.000148303	0.000746561	0.000720704	0.000222595	0	0.00011327	0	0	0	0	0.000245114	0	0.000144125	0	0	0	0	0	0.000557195	0	0	0	0	0	0	0	0	0	0	0	0	0	0	0.00027565	0	0	0	0.00201828	0.00188041	0	0.000302014	0.000220399	0.000260483	0.000252631	0.000722269	0.0014764	0.000547859	0.000772048	0.00053448	0.000526693	0.000278299	0	0	0	0	0	0	0	0	0	0.000121948	0	0.000184492	0	0	0	0	0	0.000153912	0	0	0	0	0	0	0	0	0	0	0	0	0	0	0	0	0	0	0	0	0	0.000124718	0	0.000115709	0	0	0	0	0	0.000142549	0	0	0	0	0.000144013	0	0	0	0	0	0.000423857	0.000451368	0.000137344	0.000199939	0	0.000576735	0.00013868	0.000208995	0	0	0.000153228	0.00031079	0.000787285	0	0.000116952	0.000560625	0.000191526	0.0001885	0.000185861	0.000388278	0.00013911	0.000129136	0	0.000205603	0.00020356	0.000293047	0.000177739	0.000241469	0.00114195	0.00166	0.000185701	0.000985042	0.000192447	0	0	0	0.000126556	0.00031344	0	0	0.00119132	0.000452548	0.00165465	0	0.00033287	0	0.000172955	0	0.000275005	0	0	0.000112302	0.000451723	0.000175129	0.000509733	0	0.000607375	0	0.000123475	0.000140288	0.000426806	0.000123141	0.000148091	0.000201849	0	0.000121347	0	0.000203542	0.00023212	0	0.000149429	0.000279991	0.000282015	0.000227657	0.000573292	0.000247659	0.000165315	0.000141705	0	0	0.000214178	0	0
Epichloe	0	0	0	0	0	0	0	0	0	0	0	0	0	0	0	0	0	0	0	0	0	0	0	0	0	0	0	0	0	0	0	0	0	0	0	0	0	0	0	0	0	0	0	0	0	0	0	0	0	0	0	0	0	0	0	0	0	0	0	0	0	0	0	0	0	0	0	0	0	0	0	0	0	0	0	0	0	0	0	0	0	0	0	0	0	0	0	0	0	0	0	0	0	0	0	0	0	0	0	0	0	0	0	0	0	0	0	0	0	0	0	0	0	0	0	0	0	0	0	0	0	0	0	0	0	0	0	0	0	0	0	0	0	0	0	0	0	0	0	0	0	0	0	0	0	0	0	0	0	0	0	0	0	0	0	0	0	0	0	0	0	0	0	0	0	0	0	0	0	0	0	0	0	0.000120325	0	0	0	0	0	0	0	0	0	0	0	0	0	0	0	0	0	0	0	0	0	0	0	0	0	0	0	0.00014483	0	0	0	0	0	0	0	0	0	0	0	0	0	0	0	0	0	0	0	0	0	0	0	0	0	0	0	0	0
Epidermidibacterium	0.00136243	0.000781323	0.000165694	0	0.00156047	0.00115087	0	0	0	0	0	0	0	0	0.000142422	0	0	0	0	0.000252024	0.000137198	0.00019415	0	0.000115391	0.000167633	0	0.000240465	0	0.000297989	0.000173115	0.000217327	0.000169205	0.000327341	0.000387212	0.000808623	0.000281692	0.000449354	0.000284048	0.000159414	0.000641774	0.000306133	0.000311512	0.000595519	0.000260261	0.000621303	0	0.000170926	0.000223447	0	0.000155982	0	0.000276529	0.000196642	0.000239264	0.000288855	0	0	0.000237545	0	0	0	0	0	0	0	0	0	0	0.000181827	0	0.000170411	0.000125394	0.000307278	0.000607917	0.000127785	0	0.000263902	0.000265272	0	0.000406838	0.000143066	0.000142426	0.000214671	0	0	0	0	0	0	0	0	0.000404077	0.000577661	0.000327697	0	0.000212264	0.000187671	0.000153798	0	0	0	0	0	0	0.000118122	0	0	0	0	0	0	0	0	0	0	0	0.000159424	0	0	0.000130243	0	0	0	0	0	0	0	0	0	0	0	0	0	0	0	0	0	0	0.000139331	0	0	0	0	0	0.0001251	0.000122248	0.000119218	0	0	0	0.000306329	0	0.000160646	0.000203562	0.000292796	0.000117676	0.000124595	0.000209791	0.000360886	0.000163802	0.000149174	0	0	0.000213331	0.00134972	0.000245135	0.000168492	0.000259867	0.000206874	0.000298297	0	0.00037203	0.000389152	0.000392041	0.000330051	0.000430687	0.000110927	0.00015183	0.000371402	0.000228557	0.000449805	0.000233999	0.000172618	0	0.000146782	0.000236794	0.000136249	0.000332549	0.000309882	0.000261733	0	0.000158223	0.000504325	0.000227524	0.000544392	0.000211784	0	0.000173085	0.000187797	0.000118416	0.000204571	0.000414937	0	0.000220328	0.000130152	0.000300121	0.000145769	0.000168827	0.000147768	0.000124364	0.000358598	0.000448962	0.000180714	0.000372792	0	0.000215261	0.000221014	0.000212992	0.000273165	0.000501144	0.000466617	0.000421881	0.000172297	0.000373742	0.000260135	0.000259432	0.000230073	0.00028048	0.000356625	0.00039816	0
Epinephelus	0.00123481	0.00170871	0.00227213	0.00255325	0.00130646	0.00232048	0.0021239	0.00252013	0.00367114	0.00221842	0.000779555	0.00283554	0.0017028	0.0022082	0.00176506	0.000790031	0.0020568	0.0016488	0.000906561	0.00271486	0.00370811	0.00124086	0.000915784	0.00286837	0.000921494	0.000920149	0.000993991	0.000932967	0.00178329	0.00135414	0.00155071	0.000905333	0.00149674	0.00176914	0.00142599	0.00187602	0.00153485	0.00127924	0.000776604	0.00100334	0.00279072	0.00258196	0.000963159	0.00203901	0.000847843	0.000472547	0.000581988	0.00103241	0.000831776	0.00109187	0.000631896	0.000986066	0.000958003	0.0031719	0.00151263	0.00112092	0.000786097	0.00118687	0.000463746	0.00070918	0.00314295	0.000930587	0.000715165	0.00156431	0.000345924	0.000495125	0.001481	0.000337439	0.000488122	0.000312142	0.000546404	0.000387997	0.000931862	0.00159836	0.000483329	0.000434329	0.00150428	0.00120287	0.00265467	0.00122407	0.00152733	0.00186255	0.00171191	0.00141039	0.00209493	0.00161029	0.00314672	0.00426502	0.00123136	0.000690963	0.000465706	0.00096943	0.000784894	0.000715958	0.000367634	0.000928075	0.0012146	0.00138616	0.00261487	0.00141642	0.000561206	0.00866236	0.00305432	0.00127303	0.00203971	0.000746834	0.00518411	0.00177321	0.00119678	0.00284985	0.00229619	0.00578602	0.005202	0.00656083	0.00181618	0.00117055	0.0022676	0.00251307	0.00630984	0.0117123	0.00304214	0.0024183	0.00733809	0.00162789	0.00654613	0.0030564	0.00249849	0.00139389	0.000882205	0.000523074	0.000604847	0.000488034	0.000895912	0.000824196	0.000859018	0.000736028	0.000746799	0.00222151	0.010093	0.00253976	0.00192696	0.00376814	0.00259184	0.00389502	0.00085428	0.0142014	0.0138071	0.000826134	0.00116561	0.00145625	0.00260621	0.000785558	0.00357945	0.00195812	0.00229629	0.00126637	0.000863267	0.00185226	0.00298897	0.00145029	0.00218392	0.0023213	0.000486244	0.00228679	0.0112522	0.00212372	0.000527453	0.00157426	0.00168056	0.00117705	0.00132026	0.00161508	0.00384783	0.00319494	0.00277976	0.0029417	0.000951584	0.00159004	0.00125348	0.00142175	0.00295207	0.00489946	0.0335221	0.000665947	0.00623841	0.00660257	0.0019459	0.000897675	0.00175764	0.00204658	0.00128794	0.00144201	0.00145636	0.00263668	0.00232981	0.00117236	0.00112772	0.00222574	0.0020453	0.000983264	0.000830852	0.0025947	0.00269049	0.00115338	0.000911063	0.00117634	0.00287543	0.00215228	0.00270661	0.00226581	0.0026392	0.0144894	0.000836059	0.000666933	0.00186279	0.00115164	0.00146237	0.00198987	0.000805634	0.00196624	0.0028161	0.00324428	0.00154449	0.00227735	0.00464147	0.00587336	0.00280167	0.000950959	0.00110002	0.00235783	0.000190006
Epitrimerus	0	0	0	0	0	0	0	0	0	0	0	0	0	0	0	0	0	0	0	0	0	0	0	0	0	0	0	0	0	0	0	0	0	0	0	0	0	0	0	0	0	0	0	0	0	0	0	0	0	0	0	0	0	0	0	0	0	0	0	0	0	0	0	0	0	0	0	0	0	0	0	0	0	0	0	0	0	0	0	0	0	0	0	0	0	0	0	0	0	0	0	0	0	0	0	0	0	0	0	0	0	0	0	0	0	0	0	0	0	0	0	0	0	0	0	0	0	0	0	0	0	0	0	0	0	0	0	0	0	0	0	0	0	0	0	0	0	0	0	0	0	0	0	0	0	0	0	0	0	0	0	0	0	0	0	0	0	0	0	0	0.000137478	0	0	0	0	0	0	0	0	0	0	0	0	0	0	0	0	0	0	0	0	0	0	0	0	0	0	0	0	0	0	0	0	0	0	0	0	0	0	0	0	0	0	0	0	0	0	0	0	0	0	0	0	0	0	0	0	0	0	0	0	0	0	0	0	0	0	0	0	0	0
Eptesicus	0	0	0	0	0	0	0	0	0.000113586	0	0	0	0	0	0	0	0	0	0	0	0	0	0	0	0	0	0	0	0	0	0	0	0	0	0	0	0	0	0	0	0	0	0	0	0	0	0	0	0	0	0	0	0	0	0	0	0	0	0	0	0	0	0	0	0	0	0	0	0	0	0	0	0	0	0	0	0	0	0	0	0	0	0	0	0	0	0	0	0	0	0	0	0	0	0	0	0	0	0	0	0	0	0	0	0	0	0	0	0	0	0	0	0	0	0	0	0	0	0	0	0	0	0	0	0	0	0	0	0	0	0	0	0	0	0	0	0	0	0	0	0	0	0	0	0	0	0	0	0	0	0	0	0	0	0	0	0	0	0.00011831	0	0	0	0	0	0	0	0	0	0	0	0	0	0.000116582	0.00013358	0	0.000117186	0	0	0	0	0	0	0	0	0	0	0	0	0	0	0	0	0	0	0	0	0	0	0	0	0	0	0	0	8.67679e-05	0	0	0	0	0	0	0	0	0	0	0	0	0.000114213	0	0	0	0.000135548	0	0	0	0	0	0	0	0	0
Equus	0.000123272	0.000195872	0.000191868	0.000330798	0.000156821	0.000307431	0.000230731	0.000233898	0.000282551	0.000191105	0.000226488	0	0.000171253	0	0	0	0	0	0	0.000132994	0.000227017	0.000135587	0.000237344	0.000277066	0	0.000115154	0	0	0	0.000126178	0	0	0	0	0	0	0	0.000121994	0	0	0.000275809	0.000262849	0	0.000164105	0	0	0	0	0	0.000111416	0	0.000119576	0.000118276	0.000244728	0.000165286	0	0	0.000143468	0.000151062	0	0	0.000134321	0	0	0	0.000108395	0.000151239	0	0	0	0	0	0	0.000324755	0	0	0.000164171	0.00014275	0.000142528	0.000134189	0	0	0	0.00011717	0	0	0.000180034	0.00014018	0	0	0	0.000131369	0	0.000131422	0	0	0	0	0	0	0	0	0.000155575	0	0.000273853	0	0	0.000159939	0	0.000110768	0.000152135	0.000915884	0.0002539	0.000294458	0.000201994	0	0.000207368	0.000146384	0.000517957	0.000256117	0	0	0	0.000249513	0.000115209	0	0	0	0	0	0	0	0	0	0	0	0	0.000139998	0.000137779	0.000148884	0.000353654	0.000140516	0.000115458	0.00033055	0	0	0.000118725	0.00014119	0	0	0	0	0.000125699	0.00018452	0.000206267	0.000122662	0	0.000191702	0.000293721	0.000111454	0.000261917	0	0	0.000127823	0	0.000226032	0	0.000134332	0.000211435	0	0.000127771	0	0.000345664	0.000349378	0.000305123	0.000316511	0	0.000177243	0.000139276	0.000148142	0.000274957	0.000292897	0.000329591	0	0.000126941	0.000291402	0.000337718	0	0.00019675	0.000178523	0.000136204	0.000142246	0.000130096	0.000254464	0.000189625	0	0.000212653	0.000251717	0.000185223	0	0	0.00028171	0.000300735	0.000131441	0.000130152	0.000120161	0.00020219	0.000233641	0.000272329	0.00014075	0.000217067	0.000116675	0	0	0.000126707	0	0.000176455	0.000846117	0.00014526	0.000175881	0.000306706	0.000352288	0.000161325	0.000222003	0.000155013	0.00017668	0	0	0	0.000172531	0
Ereboglobus	0	0	0	0	0	0	0	0	0	0	0	0	0	0	0	0	0	0	0	0	0	0	0	0	0	0	0	0	0	0	0	0	0	0	0	0	0	0	0	0	0	0	0	0	0	0	0	0	0	0	0	0	0	0	0	0	0	0	0	0	0	0	0	0	0	0	0	0	0	0	0	0	0	0	0	0	0	0	0	0	0	0	0	0	0	0	0	0	0	0	0	0	0	0	0	0	0	0	0	0	0	0	0	0	0	0	0	0	0	0	0	0	0	0	0	0	0	0	0	0	0	0	0	0	0	0	0	0	0	0	0	0	0	0	0	0	0	0	0	0	0	0	0	0	0	0	0	0	0	0	0	0	0	0	0	0	0	0	0	0	0	0	0	0	0	0	0	0	0	0	0	0	0	0	0	0	0	0	0	0	0	0	0	0	0	0	0	0	0	0	0	0	0	0	0	0	0	0	0	0	0	0	0.000128009	0	0	0	0	0	0	0	0	0	0	0	0	0	0	0	0	0	0	0	0	0	0	0	0	0	0	0	0
Eremothecium	0	0	0	0	0	0	0	0	0	0	0	0	0	0	0	0	0	0	0	0	0	0	0	0	0	0	0	0	0	0	0	0	0	0	0	0	0	0	0	0	0	0	0	0	0	0	0	0	0	0	0	0	0	0	0	0	0	0	0	0	0	0	0	0	0	0	0	0	0	0	0	0	0	0	0	0	0	0	0	0	0	0	0	0	0	0	0	0	0	0	0	0	0	0	0	0	0	0	0	0	0	0	0	0	0	0	0	0	0	0	0	0	0	0	0	0	0	0	0	0	0	0	0	0	0	0	0	0	0	0	0	0	0	0	0	0	0	0	0	0	0	0	0	0	0	0	0	0	0	0	0	0	0	0	0	0	0	0	0	0	0	0	0	0	0	0	0	0	0	0	0	0	0	0	0	0	0	0	0.000139276	0	0	0	0	0	0	0	0	0	0	0	0	0	0	0	0	0	0	0	0	0	0	0	0	0	0	0	0	0	0	0	0	0	0	0	0	0	0	0	0	0	0	0	0	0	0	0	0	0	0	0	0
Erinaceus	0	0	0	0	0	0	0	0	0.000118437	0	0	0	0	0	0	0	0	0	0	0	0	0	0	0	0	0	0	0	0	0	0	0	0	0	0	0	0	0	0	0	0	0	0	0	0	0	0	0	0	0	0	0	0	0	0	0	0	0	0	0	0	0	0	0	0	0	0	0	0	0	0	0	0	0	0	0	0	0	0	0	0	0	0	0	0	0	0	0	0	0	0	0	0	0	0	0	0	0	0	0	0	0	0	0	0	0	0	0	0	0	0	0	0	0	0	0	0	0	0	0	0	0	0	0	0	0	0	0	0	0	0	0	0	0	0	0	0	0	0	0	0	0	0	0	0	0	0	0	0	0	0	0	0	0	0	0	0	0	0	0	0	0	0	0	0	0	0	0	0	0	0	0	0	0	0	0	0	0	0	0	0	0	0	0	0	0	0	0	0	0	0	0	0	0	0	0	0	0	0	0	0	0	0	0	0	0	0	0	0	0	0	0	0	0	0	0	0	0	0	0	0	0	0	0	0	0	0	0	0	0	0
Eriocheir	0	0	0	0	0	0	0	0	0	0	0	0	0	0	0	0	0	0	0	0	0	0	0	0	0	0	0	0	0	0	0	0	0	0	0	0	0	0	0	0	0	0	0	0.000719499	0	0	0	0	0	0	0	0	0	0	0	0	0	0	0	0	0	0	0	0	0	0	0	0	0	0	0	0	0	0	0	0	0	0	0	0	0	0	0	0	0	0	0	0	0	0	0	0	0	0	0	0	0	0	0	0	0	0	0	0	0	0	0	0	0	0	0	0	0	0	0	0	0	0	0	0	0	0	0	0	0	0	0	0	0	0	0	0	0	0	0	0	0	0	0	0	0	0	0	0	0	0	0	0	0	0	0	0	0	0	0	0	0	0	0	0	0	0	0	0	0	0	0	0	0	0	0	0	0	0	0	0	0	0	0	0	0	0	0	0	0	0	0	0	0	0	0	0	0	0	0	0	0	0	0	0	0	0	0	0	0	0	0	0	0	0	0	0	0	0	0	0	0	0	0	0	0	0	0	0	0	0	0	0	0	0	0
Eriophyes	0	0	0	0	0	0	0	0	0	0	0	0	0	0	0	0	0	0	0	0	0	0	0	0	0	0	0	0	0	0	0	0	0	0	0	0	0	0	0	0	0	0	0	0	0	0	0	0	0	0	0	0	0	0	0	0	0	0	0	0	0	0	0	0	0	0	0	0	0	0	0	0	0	0	0	0	0	0	0	0	0	0	0	0	0	0	0	0	0	0	0	0	0	0	0	0	0	0	0	0	0	0	0	0	0	0	0	0	0	0	0	0	0	0	0	0	0	0	0	0	0	0	0	0	0	0	0	0	0	0	0	0	0	0	0	0	0	0	0	0	0	0	0	0	0	0	0	0	0	0	0	0	0	0	0	0.00015087	0	0	0	0	0.000710397	0	0	0	0	0	0	0	0	0	0	0	0.00201783	0	0	0	0	0	0	0	0	0	0	0	0	0	0	0	0	0	0.00019683	0	0	0	0	0	0	0	0	0	0	0	0	0	0	0	0.000351389	0.000208369	0.000704937	0	0.000150874	0	0	0	0	0	0	0.000224364	0	0.000144018	0	0	0	0	0	0	0	0	0	0	0
Erpetoichthys	0.000138942	0.000179028	0.00024746	0.000274212	0.000137246	0.000232231	0.00022513	0.000264352	0.000479407	0.000263428	0	0	0.000221036	0	0	0	0.000121166	0.000117315	0	0.00012036	0.000198043	0.000117339	0	0.000311137	0	0	0	0	0	0.000179576	0.000171299	0	0.000130638	0.000151791	0.000165659	0.000185866	0.000136621	0.000158207	0	0.000123529	0.000369382	0.000329982	0.000127149	0.00022667	0	0	0	0	0	0.000222831	0	0	0	0.000303007	0.00017142	0.000137158	0	0.00012337	0	0	0	0	0	0	0	0	0.0001383	0	0	0	0	0	0.000112883	0.000253832	0	0	0.00019968	0.00017993	0.000122697	0.00012529	0	0	0	0.000177931	0.000144452	0.000154988	0.00019326	0.000179081	0.000114012	0	0	0	0	0	0	0	0	0	0	0	0	0.000124989	0.000150489	0	0	0	0	0.000169471	0	0	0.00011743	0.000224836	0.000204542	0.000117068	0.000122213	0	0.000136426	0	0.000265555	0.000233766	0	0	0	0.000125409	0	0	0	0	0	0	0	0	0	0	0.000113261	0	0	0.000114039	0.000145366	0.000110435	0.00013545	0	0	0.000122913	0	0.000129967	0.000131551	0	0	0.000122029	0	0	0.000118114	0.000192786	0.000235032	0.000145741	0	0.000232562	0.000375264	0.000133988	0.000288569	0	0	0.000305417	0.000117978	0.000248685	0	0.000199976	0.00021567	0.000131936	0.000141008	0.000128411	0.000436112	0.000388106	0.00035473	0.000367686	0.000125142	0.000175634	0	0.000179691	0.000307184	0.000235193	0.000477177	0	0.00014813	0.000296299	0.000116295	0	0.000222328	0.000180036	0.000181057	0.000167285	0.00015807	0.000215331	0.000249014	0.000164885	0	0.000254406	0.000211352	0	0	0.000307066	0.000320311	0.000136729	0	0.000140696	0.000271817	0.000236908	0.000348117	0.000164718	0.000288827	0.000164385	0	0	0	0.000157644	0.000187423	0.000264168	0	0.00022699	0.000329082	0.000401413	0.000193776	0.000260833	0.000193488	0.00020805	0	0	0	0.000140041	0.000760023
Erskinevirus	0	0	0	0	0	0	0	0	0	0	0	0	0	0	0	0	0	0	0	0	0	0	0	0	0	0	0	0	0	0	0	0	0	0	0	0	0	0	0	0	0	0	0	0	0	0	0	0	0.000544577	0	0	0	0	0	0	0	0	0	0	0	0	0	0	0	0	0	0	0	0	0	0	0	0	0	0	0	0	0	0	0	0	0	0	0	0	0	0	0	0	0	0	0	0	0	0	0	0	0	0	0	0	0	0	0	0	0	0	0	0	0	0	0	0	0	0	0	0	0	0	0	0	0	0	0	0	0	0	0	0	0	0	0	0	0	0	0	0	0	0	0.000199549	0	0	0	0	0	0	0	0	0	0	0	0	0	0	0	0	0	0	0	0	0	0	0	0	0	0	0	0	0	0	0	0	0	0	0	0	0	0	0	0	0	0	0	0	0	0	0	0	0	0	0	0	0	0	0	0	0	0	0	0	0	0	0	0	0	0	0	0	0	0	0	0	0	0	0	0	0	0	0	0	0	0	0	0	0	0	0	0	0	0	0
Erwinia	0.000352752	0.000337843	0.00030197	0.000306123	0.000259699	0.000288917	0.000421699	0.000311445	0.000398159	0.000365133	0.000409107	0.00094518	0.000451144	0.00540035	0.00503161	0.000213788	0.00137524	0.000977992	0.000748488	0.000412726	0.000488801	0.000160412	0.000296403	0.000227888	0.000253321	0.000258487	0.000181949	0.000207407	0.000438671	0.000194588	0.000287318	0.000196839	0.000239814	0.000329079	0.000624242	0.000310394	0.000395987	0.00104181	0.00110973	0.00205112	0.000243751	0.00022804	0.00147209	0.000702063	0.00170219	0.000400506	0.000226729	0.000562282	0.000341627	0	0.000536247	0.000509663	0	0.000349676	0.00155751	0.000462737	0.00087339	0.000384221	0.000396169	0.000417183	0.000335069	0.0013812	0.00147608	0.00180812	0.000289836	0.00026621	0.00042805	0.000909537	0.00135416	0.000776285	0.00183279	0.000476858	0.000496659	0.000160334	0.000593762	0.000373818	0.000135677	0.000133118	0.00024896	0.000367151	0.000302566	0.000423668	0.000593616	0.000345986	0.000421972	0.0003404	0.000360565	0.000605146	0.00058126	0.000247621	0.000661374	0.00383366	0.00385747	0.00414579	0.0004503	0.00101386	0.00198669	0.000617823	0.000392306	0.000395995	0.000289697	0.000293023	0.00106921	0.000343808	0.000469094	0.000323399	0.000561406	0.000520328	0.000302512	0.00039516	0.000372121	0.000592367	0.000329913	0.000660457	0.000803335	0.000182327	0.000527775	0.000373989	0.00112666	0.000755244	0.000199882	0.000209702	0.000815673	0.00047331	0.00340221	0.00314658	0.00102955	0.000761659	0.000206098	0.000201314	0.000314418	0.000172556	0.000460048	0.000466435	0.000444516	0.00048646	0.00044947	0.000410691	0.000511627	0.000738908	0.000863797	0.00290338	0.00279764	0.000656755	0.000599018	0.000856992	0.000578003	0.000514275	0.000181653	0.000454659	0.000310612	0.000365212	0.000838447	0.000238104	0.000192703	0.000262135	0	0.000481598	0.000294953	0.000351004	0.000248687	0.000534807	0.000171839	0.000266609	0	0.000631603	0	0.000205559	0.000392734	0	0.000138577	0	0.000268895	0.000279171	0.000357722	0.00025523	0.00305163	0.000570168	0.00427112	0.000671783	0.000209361	0.000192413	0.000258667	0.000264185	0.000537814	0.000189044	0.000403981	0.000294746	0.0002079	0.000339837	0.000180893	0.00023644	0.000160747	0.000128609	0.000192881	0.000325718	0.000294301	0.000246021	0.00019552	0.000694524	0.000147881	0.000213807	0.000270604	0.000218313	0	0.000154573	0.000216424	0.000304301	0.000373863	0.00104529	0.000292802	0.000111017	0	0.00021892	0.000280089	0.000178012	0.000502355	0.000174975	0.000126778	0.000197492	0.000249994	0.000410965	0.000499737	0.000288107	0.000269195	0.000424754	0.00041669	0.000391386	0.000471974	0.000376801	0
Erysipelothrix	0	0	0	0	0	0	0	0	0.000120054	0	0	0	0	0	0	0	0	0	0	0	0	0	0	0	0	0	0	0	0	0	0	0	0	0	0	0	0	0	0	0	0	0	0	0	0	0	0	0	0	0	0	0	0	0	0	0	0	0	0	0	0	0	0	0	0	0	0	0	0	0	0	0	0	0	0	0	0	0	0	0	0	0	0	0	0	0	0	0	0	0	0	0	0	0	0	0	0	0	0	0	0	0	0	0	0	0	0	0	0	0	0	0	0	0	0	0	0	0	0	0	0	0	0	0	0	0	0	0	0	0	0	0	0	0	0	0	0	0	0	0	0	0	0	0	0	0	0	0	0	0	0	0	0	0	0	0	0	0	0	0	0	0	0	0	0	0	0	0	0	0	0	0	0	0	0	0	0	0	0	0	0	0	0	0	0	0	0	0	0	0	0	0	0	0	0	0	0	0	0	0	0	0	0	0	0	0	0	0	0	0	0	0	0	0	0	0	0	0	0	0	0	0	0	0	0	0	0	0	0	0	0
Erysiphe	0	0	0	0	0	0	0	0	0	0	0	0	0	0	0	0	0	0	0	0	0	0	0	0	0	0	0	0	0	0	0	0	0	0	0	0	0	0	0	0	0	0	0	0	0	0	0	0	0	0	0	0	0	0	0	0	0	0	0	0	0	0	0	0	0	0	0	0	0	0	0	0	0	0	0	0	0	0	0	0	0	0	0	0	0	0	0	0	0	0	0	0	0	0	0	0	0	0	0	0	0	0	0	0	0	0	0	0	0	0	0	0	0	0	0	0	0	0	0	0	0	0	0	0	0	0	0	0	0	0	0	0	0	0	0	0	0	0	0	0	0	0	0	0	0	0	0	0	0	0	0	0	0	0	0	0	0	0	0	0	0	0	0	0	0	0	0	0	0	0	0	0	0	0	0	0	0	0	0	0	0	0	0	0	0	0	0	0	0	0	0	0	0	0	0	0	0	0	0	0	0	0	0	0	0	0	0	0	0	0	0	0	0	0	0	0	0	0	0	0	0	0	0	0	0	0	0	0	0	0	0.000190006
Erythranthe	0	0	0	0	0	0	0	0	0	0	0	0	0	0	0	0	0	0	0	0	0	0	0	0	0	0	0	0	0	0	0	0	0	0	0	0	0	0	0	0	0	0	0	0	0	0	0	0	0	0	0	0	0	0	0	0	0	0	0	0	0	0	0	0	0	0	0	0	0	0	0	0	0	0	0	0	0	0	0	0	0	0	0	0	0	0	0	0	0	0	0	0	0	0	0	0	0	0	0	0	0	0	0	0	0	0	0	0	0	0	0	0	0	0	0	0	0	0	0	0	0	0	0	0	0	0	0	0	0	0	0	0	0	0	0	0	0	0	0	0	0	0	0	0	0	0	0	0	0	0	0	0	0	0	0	0	0	0	0.000118104	0	0	0	0	0	0	0	0	0	0	0	0	0	0.000157213	0.00013213	0	0	0	0	0	0	0	0	0.000119164	0	0	0	0	0	0	0	0	0.000149876	0	0	0	0	0	0	0	0	0	0	0	0	0	0	0	0	0.000137434	0	0	0	0	0	0	0	0	0	0	0	0	0.000142826	0	0	0	0	0	0	0	0	0
Erythrobacter	0.000150259	0.000155446	0.000196194	0.000112616	0.000248773	0.000130058	0.000133566	0.000121815	0.000188367	0.000137615	0	0	0.000479686	0.000184485	0.000190388	0.000118096	0.000143974	0.000163182	0.000231242	0.000228307	0.00027951	0.000307245	0	0.000512669	0.000226976	0.000444088	0.000240857	0.000282961	0.000141397	0.00013359	0.000186246	0.000231488	0.000334993	0.00032636	0	0.00046316	0.000131818	0.000345158	0.000295243	0.000513434	0.00108966	0.00127233	0.000391502	0.000189747	0.000369866	0	0	0.000147509	0	0.000401096	0	0.000155053	0	0.00023289	0.000957184	0	0	0.000200556	0	0	0	0.000119834	0.000127622	0	0	0	0	0	0	0	0	0	0.000301749	0.000231613	0	0	0.000414264	0.000406288	0.000139817	0.000483365	0.000234899	0.000192609	0.000171256	0.000191322	0.000166208	0.000226419	0.000252941	0.00024215	0	0.000182307	0.000149488	0.000114807	0	0	0	0	0	0	0.000486499	0.000672334	0	0.00016366	0.000139614	0.000128862	0	0	0	0.000576118	0.000453399	0	0	0	0.000122212	0.000165846	0.000123318	0	0.000256287	0	0.000186441	0.000158477	0	0	0	0	0.000149247	0.000162101	0	0	0	0.00012244	0.000118528	0.00035136	0	0	0	0	0	0	0.000196063	0.000162418	0.000187146	0.000148666	0.000181353	0.000165218	0	0.0001989	0.000154408	0	0.000862852	0	0.000124494	0	0.000167012	0.000780297	0.00110921	0.000399613	0.000299096	0.000773593	0.00127265	0.000368164	0.000548952	0.000134396	0.000168602	0.000420524	0	0.00130344	0.000129028	0.000301486	0.001108	0.000314275	0.000187065	0.000253485	0.000960835	0.00268195	0.00169114	0.00322015	0.000240586	0.000244955	0	0.000336063	0.00140016	0.000343637	0.000465965	0.00013599	0.000313404	0.00205279	0.000173475	0.000127585	0.000656654	0.000528572	0.000375258	0.000526297	0.00131248	0.000183671	0.000883399	0.000488516	0.000159227	0.000952441	0.000424764	0.000672438	0.000196234	0.00150073	0.000643884	0.000300024	0	0.000239532	0.000535402	0.000686138	0.000723612	0.000451842	0.00073131	0.000159644	0.000124538	0	0.000126268	0.000197683	0.000697319	0.00044223	0.000199352	0.000690275	0.00386063	0.00153538	0.000329295	0.000981621	0.000407577	0.000484429	0.000215757	0.000165664	0.000136361	0.000507816	0.000380011
Escherichia	0.00328533	0.00245009	0.00296194	0.00765066	0.00283688	0.00715984	0.00631457	0.00632027	0.00683337	0.00553576	0.0302616	0.00378072	0.00621357	0.00427422	0.00467391	0.0027204	0.0054687	0.00330665	0.00711328	0.000971301	0.00114071	0.00096502	0.00359485	0.000660523	0.00682066	0.000950767	0.00371878	0.000762849	0.00415344	0.00261611	0.00316832	0.00773072	0.000711417	0.000674307	0.000866686	0.000764527	0.00112072	0.00304871	0.00955642	0.00177808	0.000876235	0.000644691	0.00134631	0.0173616	0.000900104	0.030296	0.00187801	0.00794851	0.00943152	0.00135927	0.0121909	0.00957527	0.000506712	0.00216248	0.00241093	0.00938761	0.00908951	0.00609172	0.0196977	0.024514	0.0165118	0.0104989	0.0108045	0.0170221	0.0189902	0.0155388	0.010766	0.0180884	0.00172903	0.00282478	0.00194584	0.013627	0.0031494	0.00119521	0.00737451	0.00904044	0.000805295	0.00129168	0.00136878	0.00188879	0.00419822	0.0073679	0.00350498	0.0100977	0.0156236	0.005414	0.0202902	0.00692638	0.0161027	0.0188711	0.0123058	0.00485712	0.00445464	0.00509663	0.0142203	0.00462393	0.00894212	0.0129254	0.0056643	0.00552962	0.0126714	0.00803983	0.0170475	0.0124954	0.0129414	0.0122287	0.00733387	0.00515057	0.00784265	0.00989943	0.0096369	0.00363999	0.00554296	0.0036995	0.00711465	0.00369343	0.00422532	0.00516053	0.00255528	0.00297341	0.0125502	0.0134157	0.0092667	0.0112821	0.00566579	0.00623088	0.0111988	0.011473	0.0118383	0.00966505	0.0123273	0.00803008	0.0150882	0.0147436	0.0145929	0.0143671	0.0147905	0.00825253	0.00596553	0.00436817	0.00408996	0.00781948	0.00631373	0.00393195	0.00602688	0.00316624	0.00289265	0.00818436	0.00177112	0.00888368	0.00530984	0.00804144	0.00288648	0.000455838	0.00094878	0.0029587	0.000645394	0.00364542	0.004786	0.00322455	0.00284868	0.00563384	0.00554065	0.00289083	0.000704104	0.00201129	0.00143974	0.00145143	0.00224694	0.000586877	0.00265348	0.0134288	0.0012187	0.00327405	0.00211168	0.00135055	0.00277053	0.00282141	0.000464253	0.00408368	0.00272009	0.0058072	0.00231548	0.00549042	0.00494839	0.00126405	0.00618792	0.00117559	0.00150776	0.00543795	0.00216743	0.00121916	0.000767328	0.00310333	0.0512886	0.0110042	0.00754825	0.00258915	0.00426257	0.00361699	0.000894724	0.000978787	0.00305802	0.00199592	0.00117137	0.00248683	0.0017338	0.0031049	0.00202923	0.00191107	0.00335997	0.000749289	0.000283073	0.000803654	0.00804949	0.135787	0.00627724	0.110501	0.00124547	0.0011553	0.00193745	0.00370573	0.00345907	0.00295041	0.00520431	0.00128021	0.00405959	0.0058458	0.00560833	0.00282668	0
Esox	0	0.000113577	0.00012957	0.000152505	0	0.000144001	0.000137206	0.000142536	0.000212621	0.000142387	0	0	0.000135188	0	0	0	0	0	0	0	0.000121519	0	0	0.000184175	0	0	0	0	0	0	0	0	0	0.000110996	0.000180115	0	0	0	0	0	0.000190034	0.000152737	0	0.000931554	0	0	0	0	0	0.000155982	0	0	0	0.000157309	0.000122343	0	0	0	0	0	0	0	0	0	0	0	0	0	0	0	0	0	0	0	0	0	0.00012669	0.000114046	0	0	0	0	0	0	0	0	0	0	0	0	0	0	0	0	0	0	0	0	0	0	0	0	0	0	0	0	0	0	0	0	0	0.000127837	0.00011234	0	0	0	0	0	0.000111712	0	0	0	0	0	0	0	0	0	0	0	0	0	0	0	0	0	0	0	0	0	0	0	0	0	0	0	0	0	0	0	0	0	0	0	0.000126753	0	0	0	0.000203345	0	0.000144956	0	0	0.000113572	0	0.000145391	0	0.000138224	0.000119237	0	0	0	0.000254399	0.000248106	0.000205659	0.000219321	0	0	0	0	0.000179876	0.000117995	0.000300126	0	0	0.000166026	0	0	0.000137233	0.000112522	0	0	0.000120326	0.000115433	0.000141177	0	0	0.000138436	0.000119062	0	0	0.000191245	0.000180211	0	0	0	0.00014697	0.000141147	0.000179679	0	0.000160614	0.000127991	0	0	0	0	0	0.000125585	0	0.000158057	0.000210257	0.000243122	0	0.000160291	0.000115174	0.00011358	0	0	0	0	0
Etheostoma	0	0	0.000147308	0.000178108	0	0.000157944	0.000125446	0.000131862	0.000281339	0.0001454	0	0	0	0	0	0	0.000152171	0	0	0.000137427	0.00017316	0	0	0.000164568	0	0	0	0	0	0	0	0	0	0	0.000131295	0	0.000110471	0	0	0	0.00016924	0.000165524	0	0.000139746	0	0	0	0	0	0	0	0	0	0.000150934	0	0	0	0	0	0	0	0	0	0	0	0	0	0	0	0	0	0	0	0	0	0	0	0	0.000171347	0	0	0	0	0	0.00011207	0	0.000264513	0.000245373	0	0	0	0	0	0	0	0	0	0	0	0	0	0.000524817	0.000156452	0	0	0	0.000388033	0	0	0.000175602	0.000156384	0.000625448	0.000151827	0.00015983	0.000130169	0	0	0.000120171	0.00034791	0.000670543	0.000174401	0.000139378	0.000113832	0	0	0	0	0	0	0	0	0	0	0	0	0	0	0	0.000459378	0.000136187	0	0.00023605	0.00015318	0.000139949	0	0.000814447	0.000808711	0	0	0	0	0	0.000146694	0	0.000141019	0	0	0	0.000183832	0	0.000135944	0.000120663	0	0.000118396	0.00064888	0.000137107	0	0	0	0	0	0	0.00024664	0.00020855	0.000162533	0.000186853	0	0	0	0	0.000154735	0.000171321	0.00272695	0	0.000155643	0.000457672	0	0	0	0.000116116	0	0	0	0	0.000125679	0	0	0.000131949	0	0	0	0.000170831	0.000145474	0	0	0	0.000173208	0.000137709	0.000172789	0.000180737	0.000152464	0.000840886	0	0	0	0	0	0	0	0.000134711	0.000181516	0.00020878	0	0.00014596	0.000288183	0.00034651	0	0	0	0.000187272	0
Eucalyptus	0	0	0.000148822	0.000159926	0	0	0.000121806	0.000181781	0.000390478	0.000148665	0	0	0	0	0	0	0	0	0	0	0.000145209	0	0	0.000227567	0	0	0	0	0	0	0	0	0	0	0	0	0	0	0	0	0.000121009	0.000113309	0	0.000111797	0	0	0	0	0	0	0	0	0	0.00025133	0	0	0	0	0	0	0	0	0	0	0	0	0	0	0	0	0	0	0	0	0	0	0	0	0	0	0	0	0	0	0	0	0	0	0	0	0	0	0	0	0	0	0	0	0	0	0	0	0	0	0	0	0	0	0	0	0	0	0.000113525	0	0	0	0	0	0	0	0	0	0	0.000127458	0	0	0	0	0	0	0	0	0	0	0	0	0	0	0	0	0	0	0	0	0	0.00012871	0	0	0	0	0	0	0	0	0	0.000162409	0	0	0.000956749	0	0.00013	0	0	0	0	0	0	0	0	0	0	0	0.000224589	0.000171272	0.000165275	0.000166856	0	0	0	0	0.000172791	0	0.000129072	0	0	0.000150109	0	0	0	0	0	0	0	0	0	0	0	0	0.000160509	0	0	0.000140318	0.000114383	0	0	0	0.000114557	0.000373069	0.000172427	0	0	0	0	0	0	0	0	0	0	0	0.000161647	0.000211737	0	0	0	0	0	0	0	0	0
Eurytemora	0	0	0	0	0	0	0	0	0	0	0	0	0	0	0	0	0	0	0	0	0	0	0	0.000116355	0	0	0	0	0	0	0	0	0	0	0	0	0	0	0	0	0	0	0	0	0	0	0	0	0	0	0	0	0	0	0	0	0	0	0	0	0	0	0	0	0	0	0	0	0	0	0	0	0	0	0	0	0	0	0	0	0	0	0	0	0	0	0	0	0	0	0	0	0	0	0	0	0	0	0	0	0	0	0	0	0	0	0	0	0	0	0	0	0	0	0	0	0	0	0	0	0	0	0	0	0	0	0	0	0	0	0	0	0	0	0	0	0	0	0	0	0	0	0	0	0	0	0	0	0	0	0	0	0	0	0	0	0	0	0	0	0	0	0	0	0	0	0	0	0	0	0	0	0.00027747	0.000125917	0	0	0	0	0	0	0	0	0	0	0	0	0	0	0.000155597	0	0	0	0	0	0	0	0	0	0	0	0	0	0	0	0	0	0	0	0	0	0	0	0	0	0	0	0	0	0	0	0	0.00012122	0	0	0	0	0	0	0	0	0
Eutetranychus	0	0	0	0	0	0	0	0	0	0	0	0	0	0	0	0	0	0	0	0	0	0	0	0	0	0	0	0	0	0	0	0	0	0	0	0	0	0	0	0	0	0	0	0	0	0	0	0	0	0	0	0	0	0	0	0	0	0	0	0	0	0	0	0	0	0	0	0	0	0	0	0	0	0	0	0	0	0	0	0	0	0	0	0	0	0	0	0	0	0	0	0	0	0	0	0	0	0	0	0	0	0	0	0	0	0	0	0	0	0	0	0	0	0	0	0	0	0	0	0	0	0	0	0	0	0	0	0	0	0	0	0	0	0	0	0	0	0	0	0	0	0	0	0	0	0	0	0	0	0	0	0	0	0	0	0	0	0	0.000112559	0	0	0	0	0	0	0	0	0	0	0	0	0	0	0	0	0	0	0	0	0	0	0	0	0	0	0	0	0	0	0	0	0	0	0	0	0	0	0	0	0	0	0	0	0	0	0	0	0	0	0	0.000208122	0	0	0	0	0	0	0	0	0	0	0	0	0	0	0	0	0	0	0	0
Eutrema	0	0	0	0	0	0	0	0	0.00022596	0	0	0	0	0	0	0	0	0	0	0	0	0	0	0	0	0	0	0	0	0	0	0	0	0	0	0	0	0	0	0	0	0	0	0	0	0	0	0	0	0	0	0	0	0.000122705	0	0	0	0	0	0	0	0	0	0	0	0	0	0	0	0	0	0	0	0	0	0	0	0	0	0	0	0	0	0	0	0	0	0	0	0	0	0	0	0	0	0	0	0	0	0	0	0	0	0	0	0	0	0	0	0	0	0	0	0	0	0	0	0	0	0	0	0	0	0	0	0	0	0	0	0	0	0	0	0	0	0	0	0	0	0	0	0	0	0	0	0.00013248	0	0	0	0	0	0	0	0	0	0	0	0	0	0	0	0	0	0	0	0	0	0	0	0	0	0	0.000124953	0	0	0	0	0	0	0	0	0	0	0	0	0	0	0	0	0	0	0	0	0.000210808	0	0	0	0	0	0	0	0	0	0	0	0	0	0	0	0	0	0	0	0	0	0	0	0	0	0	0	0	0	0	0	0	0	0	0	0	0
Euzebya	0	0	0	0	0	0	0	0	0	0	0	0	0	0	0	0	0	0	0	0	0	0	0	0	0	0	0	0	0	0	0	0	0	0	0.000205711	0	0.000116875	0	0	0	0.000172994	0.000214542	0	0	0	0.00023663	0	0	0	0	0	0	0	0	0	0	0	0	0	0	0	0	0	0	0	0	0	0	0	0	0	0	0	0.000188596	0	0	0	0	0	0	0	0	0	0	0	0	0	0	0	0	0	0	0	0	0	0	0	0	0	0	0	0	0	0	0	0	0	0	0	0	0	0	0	0	0	0	0	0	0	0	0	0	0	0	0	0	0	0	0	0	0	0	0	0	0	0	0	0	0	0	0	0	0	0	0	0	0	0	0.000105964	0	0	0	0	0	0.000130963	0	0	0	0.000249765	0	0	0	0	0	0	0.000166861	0	0.000126211	0.000114351	0	0	0.000128121	0.000176813	0.000318728	0.000267232	0.000355645	0	0	0	0	0.000197933	0	0	0	0	0.000206185	0	0.000128176	0.000134938	0	0	0	0	0	0.000213459	0	0	0	0	0	0	0.000234436	0	0	0	0	0	0.000127394	0	0	0.000157632	0.000121874	0	0.000124776	0	0.000131416	0.000115854	0.000140532	0	0.000148277	0.000334483	0.000299524	0	0.000161446	0	0	0	0	0	0	0
Exaiptasia	0	0	0	0	0	0	0	0	0	0	0	0	0	0	0	0	0	0	0	0	0	0	0	0.000113462	0	0	0	0	0	0	0	0	0.000131384	0.000135643	0	0.000122213	0	0	0	0	0.000119854	0	0	0	0	0	0	0	0	0	0	0	0	0	0	0	0	0	0	0	0	0	0	0	0	0	0	0	0	0	0	0	0	0	0	0	0	0	0	0	0	0	0	0	0	0	0	0	0	0	0	0	0	0	0	0	0	0	0	0	0	0	0	0	0	0	0	0	0	0	0	0	0	0	0	0	0	0	0	0	0	0	0	0	0	0	0	0	0	0	0	0	0	0	0	0	0	0	0	0	0	0	0	0	0	0	0	0	0	0	0	0	0	0	0	0	0	0	0	0	0	0	0	0	0	0	0	0	0	0	0	0	0.000159254	0.000130887	0	0.000119122	0	0	0	0	0	0	0.000123075	0	0	0	0	0	0	0	0	0	0	0	0	0	0	0	0	0	0	0	0.000132807	0	0	0	0	0	0.00013145	0	0	0	0	0	0	0	0	0	0	0	0	0.000133501	0	0	0	0	0	0	0	0	0
Exiguobacterium	0.000115959	0	0.000136276	0.000132839	0.000126094	0.000125258	0.000142247	0.000146618	0.000176241	0.000118028	0.000514997	0	0.000140277	0	0.000565925	0.000190546	0.000362073	0.000214122	0.000470768	0.000111715	0.000167365	0	0	0	0.000137545	0	0.000131008	0	0	0	0	0	0	0	0.000176797	0	0	0.0106601	0.00675601	0.000189327	0.000260213	0.000144922	0.000144193	0	0	0.000129104	0.000950149	0	0	0.000245114	0	0.000114191	0	0.000228564	0	0	0.000205709	0	0	0	0	0	0	0	0	0	0	0	0	0	0.000128541	0	0.000123811	0.0493139	0.000273036	0.000348552	0	0	0	0	0	0	0	0	0	0	0	0	0	0	0	0	0	0	0.000125032	0.000296188	0	0	0	0	0	0	0.000177149	0	0	0	0	0.000254277	0	0	0.0001646	0.000205773	0.000299903	0.000382258	0.000613054	0	0.00138278	0	0.000170237	0.000209734	0	0	0	0	0.00011951	0	0.000166188	0.000115594	0	0	0	0	0.000353003	0.000198113	0.000197457	0.000201358	0.000197552	0.00397321	0.000123294	0	0.000254871	0.000123596	0.000411505	0.000126114	0	0.000126018	0.00377766	0	0	0	0.000156412	0	0.000197083	0.000207843	0.000527594	0.000288063	0.000132143	0.000201877	0	0.000273349	0.000205354	0	0	0	0	0.000229751	0	0	0.000171037	0.000121394	0	0.00649645	0.00028972	0.000215592	0.000256014	0.000213301	0.000199935	0.000131082	0	0	0.000308098	0.000188035	0.000258927	0	0.000292408	0.00013762	0.000418127	0	0.000127068	0.000280266	0	0.000257902	0.00012394	0.00150929	0.00100009	0.000199753	0.000143344	0.000248552	0.000218818	0	0	0	0	0.000385888	0	0	0.000309202	0.000127566	0.000197085	0.000698613	0.000301151	0	0	0	0	0.000264368	0.000636307	0.000250196	0.000120242	0.000132029	0.000167048	0.000314762	0	0.000425516	0.000601934	0.00115005	0.00184451	0.00020238	0.000523852	0.000261579	0
Exophiala	0.00254065	0.0038455	0.00484233	0.00645585	0.00186751	0.00549194	0.00500243	0.00611431	0.00698819	0.00504556	0.00362994	0	0.00496612	0.00181751	0.00182399	0.00238308	0.00234082	0.00199479	0.0015476	0.00205166	0.00354228	0.00190436	0.00177011	0.00861765	0.00143992	0.00129298	0.00287447	0.000955633	0.000842843	0.00277422	0.00209142	0.00130603	0.000908493	0.00109738	0.00100628	0.00116195	0.00145747	0.00275583	0.002316	0.00147204	0.00680338	0.00614322	0.00181246	0.00580728	0.00116567	0.0012971	0.0011504	0.00125102	0.00231207	0.0106291	0.00171146	0.00444759	0.00574252	0.00659604	0.00318302	0.00212355	0.00155166	0.0058978	0.00119273	0.000919396	0.00103143	0.0016257	0.00179634	0.00204442	0.000614761	0.000645408	0.00361191	0.000451801	0.000814071	0.000735741	0.000875362	0.000692197	0.00202739	0.00523519	0.000914143	0.00109204	0.00478859	0.0050157	0.00146922	0.00167487	0.00200583	0.0023559	0.00298183	0.00231511	0.0021979	0.00183406	0.00273391	0.00230158	0.00142523	0.000797291	0.00103532	0.00167403	0.00147446	0.00142179	0.000603117	0.00207915	0.00307624	0.00383532	0.00109091	0.000842564	0.00144858	0.00368039	0.00399128	0.000955983	0.00257873	0.00126105	0.00123165	0.00260122	0.00220786	0.00269227	0.00334909	0.00558221	0.00524188	0.00266118	0.00292007	0.000920436	0.00280259	0.00127278	0.00616324	0.00526805	0.000347832	0.000580995	0.00154942	0.0041655	0.0022071	0.00320482	0.00144981	0.000811715	0.000538145	0.00030852	0.000801731	0.000504161	0.00103314	0.00100917	0.000840694	0.00100783	0.00104371	0.00164126	0.00456843	0.00235854	0.00542423	0.00191337	0.00193223	0.0028876	0.00109844	0.0045799	0.00186901	0.000772546	0.000242204	0.00118409	0.00148107	0.00106583	0.00960855	0.00849042	0.00691321	0.00405482	0.00498415	0.00586429	0.00734466	0.00358942	0.00928483	0.00149209	0.0012002	0.0027299	0.00282847	0.00538013	0.00215105	0.00310335	0.00341227	0.00404291	0.00528711	0.0019726	0.0136034	0.0105019	0.00950393	0.00972433	0.00360547	0.00387634	0.000371402	0.00338566	0.00808529	0.00454866	0.0112955	0.000783459	0.00259642	0.00772312	0.00285869	0.00134511	0.00439573	0.0040701	0.00659725	0.00444884	0.00378779	0.00651126	0.00506245	0.00218832	0.00200576	0.00660649	0.00531701	0.00212362	0.00510901	0.0356268	0.00592891	0.00297417	0.000130152	0.00241665	0.00601324	0.0047158	0.00946824	0.00253117	0.00629237	0.0033195	0.00385043	0.00100058	0.00125215	0.00191489	0.0043823	0.00680631	0.00414886	0.00501712	0.00950845	0.0113453	0.00355194	0.0105416	0.00397524	0.00514194	0.00213489	0.00131799	0.00127507	0.00347078	0
Exserohilum	0	0	0	0	0	0	0	0	0	0	0	0	0	0	0	0	0	0	0	0	0	0	0	0	0	0	0	0	0	0	0	0	0	0	0	0	0	0	0	0	0	0	0	0	0	0	0	0	0	0	0	0	0	0	0	0	0	0	0	0	0	0	0	0	0	0	0	0	0	0	0	0	0	0	0	0	0	0	0	0	0	0	0	0	0	0	0	0	0	0	0	0	0	0	0	0	0	0	0	0	0	0	0	0	0	0	0	0	0	0	0	0	0	0	0	0	0	0	0	0	0	0	0	0	0	0	0	0	0	0	0	0	0	0	0	0	0	0	0	0	0	0	0	0	0	0	0	0	0	0	0	0	0	0	0.000286481	0	0.000143296	0	0	0	0	0	0	0	0	0	0	0	0.00011321	0	0	0	0.000141491	0.000173136	0.000180232	0	0	0	0	0	0.000147421	0	0	0	0	0	0	0	0	0	0	0.00013223	0	0	0.000135577	0	0	0	0	0	0.000118766	0.000323397	0.000183665	0	0	0	0	0	0	0	0	0	0	0	0	0	0	0	0	0.000153167	0.000127698	0.000193315	0	0.000394313	0	0	0	0	0	0	0.000570017
Faecalibacterium	0	0	0	0	0	0	0	0	0	0	0	0	0	0	0	0	0	0	0	0	0	0	0	0	0	0	0	0	0	0	0	0	0	0	0.000191965	0	0	0	0	0	0	0	0	0	0	0	0	0	0	0.000401096	0	0	0	0	0	0	0	0	0	0	0	0	0	0	0	0	0	0	0	0	0	0	0	0	0	0	0	0	0	0	0	0	0	0	0	0	0	0	0	0	0	0	0	0	0	0	0	0	0	0	0	0	0	0	0	0	0	0	0	0	0	0	0	0	0	0	0	0	0	0	0	0	0	0	0	0	0	0	0	0	0	0	0	0	0	0	0	0	0	0	0	0	0	0	0	0	0	0	0.00013624	0	0	0	0	0	0	0	0	0	0	0	0	0	0	0	0	0	0	0	0	0	0	0	0	0	0	0	0	0	0.00320334	0	0	0	0	0	0	0	0	0	0	0	0	0	0	0	0	0	0	0	0	0	0	0	0	0	0	0	0	0.000145617	0	0	0	0	0	0	0	0	0	0	0	0	0	0	0	0	0	0	0	0	0	0	0.000380011
Falco	0	0	0.000115726	0.000113729	0	0	0	0	0.000253447	0.000113508	0	0	0	0	0	0	0	0	0	0	0	0	0	0.000123426	0	0	0	0	0	0.000162284	0	0	0	0	0	0	0	0	0	0	0	0	0	0	0	0	0	0	0	0.000178265	0	0	0	0	0	0	0	0	0	0	0	0	0	0	0	0	0	0	0	0	0	0	0	0	0	0	0	0	0	0	0	0	0	0	0	0	0	0	0	0	0	0	0	0	0	0	0	0	0	0	0	0	0	0	0	0	0	0	0	0	0	0	0.000115894	0	0	0	0	0	0	0	0	0	0	0	0	0	0	0	0	0	0	0	0	0	0	0	0	0	0	0	0	0	0	0	0	0	0	0	0	0	0	0	0	0	0	0	0	0	0.000128169	0	0	0	0	0	0	0	0	0	0	0	0	0	0.000125566	0.000156361	0.000137355	0.000133743	0	0	0	0	0	0	0	0	0	0	0	0	0	0	0	0	0	0	0	0	0	0	0	0	0	0.000119904	0	0	0	0	0	0	0	0	0	0	0	0	0	0	0	0	0	0	0.000127698	0.000150558	0.000178323	0	0	0	0	0	0	0	0
Felis	0	0	0.000115294	0.000180891	0	0.00016503	0	0.000168281	0.00029104	0.0001341	0.000108496	0.00094518	0	0	0	0	0	0	0	0	0.000114701	0	0	0.000179354	0	0	0	0	0	0	0	0	0	0	0.000152861	0	0	0	0	0	0.00013545	0.000113665	0	0	0	0	0	0	0	0.000111416	0	0	0	0.000227426	0.000112352	0	0	0	0	0	0	0	0	0	0	0	0	0	0	0	0	0	0	0.000116251	0	0	0	0	0	0	0	0	0	0	0	0	0	0	0	0	0	0	0	0	0	0	0	0	0	0	0	0	0	0	0.000123417	0	0	0	0	0	0	0.000401453	0.000140771	0.000130563	0	0	0.000115573	0	0.00021904	0.000118479	0	0	0	0.00013044	0	0	0	0	0	0	0	0	0	0	0	0	0	0	0	0	0.000157892	0	0	0.000127258	0	0	0	0	0	0	0	0	0	0	0	0	0	0	0.000143985	0	0.000117345	0	0	0.000111599	0	0	0	0	0	0	0	0	0.000154763	0.00015429	0.000159541	0.000171802	0	0	0	0.00012208	0.000142621	0.000130132	0.000130376	0	0	0	0.000148608	0.000167603	0	0	0	0	0	0.000163416	0	0	0	0.00308626	0.000117775	0	0	0.000134086	0	0	0	0	0	0	0.000126555	0	0	0	0	0	0	0	0	0.000339227	0	0.0001243	0.000146216	0.00020878	0	0.000120305	0	0	0	0	0	0	0
Ferrimonas	0	0	0	0	0	0	0	0	0.000231619	0	0	0	0	0	0	0	0	0	0	0	0	0	0	0	0	0	0	0	0	0	0	0	0	0	0	0	0	0	0	0	0	0	0	0	0	0	0	0	0	0	0	0	0	0	0	0	0	0	0	0	0	0	0	0	0	0	0	0	0	0	0	0	0	0	0	0	0	0	0	0	0	0	0	0	0	0	0	0	0	0	0	0	0	0	0	0	0	0	0	0	0	0	0	0	0	0	0	0	0	0	0	0	0	0	0	0	0	0	0	0	0	0	0	0	0	0	0	0	0	0	0	0	0	0	0	0	0	0	0	0	0	0	0	0	0	0	0	0	0	0	0	0	0	0	0	0	0	0	0	0	0	0	0	0	0	0	0	0	0	0	0	0	0	0	0	0	0	0	0	0	0	0	0	0	0	0	0	0	0	0	0	0	0	0	0	0	0	0	0	0	0	0	0	0	0	0	0	0	0	0	0	0	0	0	0	0	0	0	0	0	0	0	0	0	0	0	0	0	0	0	0
Ferrovibrio	0	0	0	0	0	0	0	0	0.000123288	0	0	0	0.00015134	0	0	0	0	0	0	0	0	0	0	0	0	0.000131411	0	0	0	0	0	0	0	0	0	0	0	0	0	0	0.000148735	0.000153802	0	0.00011872	0	0	0	0	0	0	0	0	0	0	0	0	0	0	0	0	0	0	0	0	0	0	0	0	0	0	0	0	0	0	0	0	0	0	0	0	0	0	0	0	0	0	0	0	0	0	0	0	0	0	0	0	0	0	0	0	0	0	0	0	0	0	0	0	0	0	0	0	0	0	0	0	0	0	0	0	0	0	0	0	0	0	0	0	0	0	0	0	0	0	0	0	0	0	0	0	0	0	0	0	0	0	0	0	0	0	0	0	0	0.000195443	0	0	0	0	0.000135358	0	0	0	0	0.000162465	0	0	0	0	0	0	0	0	0	0.00014	0.000129877	0.000184918	0	0	0	0	0	0	0	0	0	0.000135416	0	0	0	0	0	0	0	0	0	0	0	0	0	0	0	0	0.000169655	0	0	0	0	0	0	0	0	0	0	0	0	0	0	0	0	0	0.000178815	0.000153742	0	0	0	0	0	0	0	0	0
Fibrella	0	0	0	0	0	0	0	0	0	0	0	0	0	0	0	0	0	0	0	0	0	0	0	0	0	0	0	0	0	0	0	0	0	0	0	0	0	0	0	0	0	0	0	0	0	0	0	0	0	0	0	0	0	0	0.000111826	0	0	0	0	0	0	0	0	0	0	0	0	0	0	0	0	0	0	0	0	0	0	0	0	0	0	0	0	0	0	0	0	0	0	0	0	0	0	0	0	0	0	0	0	0	0	0	0	0	0	0	0	0	0	0	0	0	0	0	0	0	0	0	0	0	0	0	0	0	0	0	0	0	0	0	0	0	0	0	0	0	0	0	0	0	0	0	0	0	0	0	0	0	0	0	0	0	0	0	0.000172824	0	0	0.000185404	0.000120569	0	0	0	0	0	0	0.000379875	0	0	0.000123473	0	0	0	0	0.000569526	0.000460925	0.000831486	0	0	0	0	0.000247073	0	0.000180962	0	0	0.000135171	0	0	0	0	0	0	0	0	0	0	0	0.000568775	0.000120993	0.000535679	0	0.000264734	0	0.000173744	0	0	0	0.000129113	0.000113138	0	0.000186455	0	0	0	0	0	0.000115032	0	0	0.00014039	0.00103065	0.000396409	0	0.000124696	0	0	0	0.00013349	0	0.000232849	0
Ficedula	0	0	0	0	0	0	0	0	0.00018958	0	0	0	0	0	0	0	0	0	0	0	0	0	0	0	0	0	0	0	0	0	0	0	0	0	0	0	0	0	0	0	0	0	0	0	0	0	0	0	0	0	0	0	0	0	0	0	0	0	0	0	0	0	0	0	0	0	0	0	0	0	0	0	0	0	0	0	0	0	0	0	0	0	0	0.000175922	0.000116118	0	0	0	0	0	0	0	0	0	0	0	0	0	0	0	0	0	0	0	0	0	0	0	0	0	0	0	0	0	0	0	0	0	0	0	0	0	0	0	0	0	0	0	0	0	0	0	0	0	0	0	0	0	0	0	0	0	0	0	0	0	0	0	0	0	0	0	0	0	0	0	0	0	0	0	0	0	0	0	0	0	0	0	0	0	0	0	0	0	0	0	0	0	0	0	0	0	0	0	0	0	0	0	0	0	0	0	0	0	0	0	0	0	0	0	0	0	0	0	0	0	0	0	0	0	0	0	0	0	0	0	0	0	0	0	0	0	0	0	0	0	0	0	0	0	0
Ficleduovirus	0	0	0	0	0	0	0	0	0	0	0	0	0	0	0	0	0	0	0	0	0	0	0	0	0	0	0	0	0	0	0	0	0	0	0	0	0	0	0	0	0	0	0	0	0	0	0	0	0	0	0	0	0	0	0	0	0	0	0	0	0	0	0	0	0	0	0	0	0	0	0	0	0	0	0	0	0	0	0	0	0	0	0	0	0	0	0	0	0	0	0	0	0	0	0	0	0	0	0	0	0	0	0	0	0	0	0	0	0	0	0	0	0	0	0	0	0	0	0	0	0	0	0	0	0	0	0	0	0	0	0	0	0	0	0	0	0.000243911	0	0	0	0	0	0	0	0	0	0	0	0	0	0	0	0	0	0	0	0	0	0	0	0	0	0	0	0	0	0	0	0	0	0	0	0	0	0	0	0	0	0	0	0	0	0	0	0	0	0	0	0	0	0	0	0	0	0	0	0	0	0	0	0	0	0	0	0	0	0	0	0	0.000155424	0	0	0	0	0	0	0	0	0	0	0	0	0	0	0	0	0	0	0	0	0
Fictibacillus	0	0	0	0	0	0	0	0	0	0	0	0	0	0	0	0	0	0	0	0	0	0	0	0	0	0	0	0	0	0	0	0	0	0	0	0	0	0	0	0	0	0	0	0	0	0	0	0	0	0	0	0	0	0	0	0	0	0	0	0	0	0	0	0	0	0	0	0	0	0	0	0	0	0	0	0	0	0	0	0	0	0	0	0	0	0	0	0	0	0	0	0	0	0	0	0	0	0	0	0	0	0	0	0	0	0	0	0	0	0	0	0	0	0	0	0	0	0	0	0	0	0	0	0	0	0	0	0	0	0	0	0	0	0	0	0	0	0	0	0	0	0	0	0	0	0	0	0	0	0	0	0	0	0	0	0	0	0	0	0	0	0	0	0	0	0	0	0	0	0	0	0	0	0	0	0	0	0	0	0	0	0	0	0	0	0	0	0	0	0	0	0	0	0	0	0	0	0	0	0	0	0	0	0.000308585	0	0	0	0	0	0	0	0	0	0	0	0	0	0	0	0	0	0	0	0	0	0	0	0	0	0	0
Filifactor	0	0	0	0	0	0	0	0	0	0	0	0	0	0	0	0	0	0	0	0	0	0	0	0	0	0	0	0	0	0	0	0	0	0	0	0	0	0	0	0	0	0	0	0	0	0	0	0	0	0	0	0	0	0	0	0	0	0	0	0	0	0	0	0	0	0	0	0	0	0	0	0	0	0	0	0	0	0	0	0	0	0	0	0	0	0	0	0	0	0	0	0	0	0	0	0	0	0	0	0	0	0	0	0	0	0	0	0	0	0	0	0	0	0	0	0	0	0	0	0	0	0	0	0	0	0	0	0	0	0	0	0	0	0	0	0	0	0	0	0	0	0	0	0	0	0	0	0	0	0	0	0	0	0	0	0.000164974	0	0	0	0	0	0	0	0	0	0	0	0	0	0	0	0	0	0	0	0	0	0	0	0	0	0	0	0	0	0	0	0	0	0	0	0	0	0	0	0	0	0	0	0	0	0	0	0	0	0	0	0	0	0	0	0	0	0	0	0	0	0	0	0	0	0	0	0	0	0	0	0	0	0	0
Filimonas	0	0	0	0	0	0	0	0	0.000111161	0	0	0	0	0	0	0	0	0	0	0	0	0	0	0	0	0	0	0	0	0	0	0	0	0	0	0	0	0	0	0	0	0	0	0	0	0	0	0	0	0	0	0	0	0.000137048	0	0	0	0	0	0	0	0	0	0	0	0	0	0	0	0	0	0	0	0	0	0	0	0	0	0	0	0	0	0	0	0	0	0	0	0	0	0	0	0	0	0	0	0	0	0	0	0	0	0	0	0	0	0	0	0	0	0	0	0	0	0	0	0	0	0	0	0	0	0	0	0	0	0	0	0	0	0	0	0	0	0	0	0	0	0	0	0	0	0	0	0	0	0	0	0	0	0	0	0	0	0	0	0	0	0	0	0	0	0	0	0	0	0	0	0	0	0	0.000145779	0	0	0	0	0	0	0	0	0	0	0	0	0	0	0	0	0	0	0	0	0	0	0	0	0	0	0	0	0	0	0	0	0	0	0	0	0	0	0	0	0	0	0	0	0	0	0	0	0	0	0	0	0	0	0	0	0	0.00190006
Fimbriimonas	0	0	0	0	0	0	0	0	0	0	0	0	0	0	0	0	0	0	0	0	0	0	0	0	0	0	0	0	0	0	0	0	0	0	0	0	0	0	0	0	0	0	0	0	0	0	0	0	0	0	0	0	0	0	0	0	0	0	0	0	0	0	0	0	0	0	0	0	0	0	0	0	0	0	0	0	0	0	0	0	0	0	0	0	0	0	0	0	0	0	0	0	0	0	0	0	0	0	0	0	0	0	0	0	0	0	0	0	0	0	0	0	0	0	0	0	0	0	0	0	0	0	0	0	0	0	0	0	0	0	0	0	0	0	0	0	0	0	0	0	0	0	0	0	0	0	0	0	0	0	0	0	0	0	0	0	0	0	0.000156309	0	0	0	0	0	0	0	0	0	0	0	0	0	0	0.000126331	0	0.000147074	0	0	0	0	0	0	0	0	0	0.000181208	0	0	0	0	0	0	0	0	0	0	0	0	0	0	0	0	0	0	0	0	0	0	0	0	0	0	0	0	0	0	0	0	0	0	0.000146023	0.000116216	0	0	0	0	0	0	0	0	0
Finegoldia	0	0	0	0	0	0	0	0	0	0	0	0	0	0	0	0	0	0	0	0	0	0	0	0	0	0	0	0	0	0	0	0	0	0	0	0	0	0	0	0	0	0	0	0	0	0	0	0	0	0.000111416	0	0	0	0	0	0	0	0	0	0	0	0	0	0	0	0	0	0	0	0	0	0	0	0	0	0	0	0	0	0	0	0	0	0	0	0	0	0	0	0	0	0	0	0	0	0	0	0	0	0	0	0	0	0	0	0	0	0	0	0	0	0	0	0	0	0	0	0	0	0	0	0	0	0	0	0	0	0	0	0	0	0	0	0	0	0	0	0	0	0	0	0	0	0	0	0	0	0	0	0	0	0	0	0	0.000342375	0	0	0	0	0	0	0	0	0	0	0	0	0	0	0	0	0	0	0	0	0	0	0	0	0	0	0	0	0	0	0	0	0	0	0	0	0	0	0	0	0	0	0	0	0	0	0	0	0	0.000130152	0	0	0	0	0	0	0	0	0	0	0	0	0	0	0	0	0	0	0	0	0	0	0	0	0	0.000190006
Fipvunavirus	0	0	0	0	0	0	0	0	0	0	0	0	0	0	0	0	0	0	0	0	0	0	0	0	0	0	0	0	0	0	0	0	0	0	0	0	0	0	0	0	0	0	0	0	0	0	0	0	0	0	0	0	0	0	0	0	0	0	0	0	0	0	0	0	0	0	0	0	0	0	0	0	0	0	0	0	0	0	0	0	0	0	0	0	0	0	0	0	0	0	0	0	0	0	0	0	0	0	0	0	0	0	0	0	0	0	0	0	0	0	0	0	0	0	0	0	0	0.000162074	0	0	0	0	0	0	0	0	0	0	0	0	0	0	0	0	0	0	0	0	0	0	0	0	0	0	0	0	0	0	0	0	0	0	0	0	0	0	0	0	0	0	0	0	0	0	0	0	0	0	0	0	0	0	0	0	0.000160289	0	0	0	0	0	0	0	0	0	0	0	0	0	0	0	0	0	0	0	0	0	0	0	0	0	0	0	0	0	0	0	0	0	0	0	0	0	0	0	0	0.000373881	0	0	0	0	0	0	0	0	0	0	0	0	0	0	0
Firehammervirus	0	0	0	0	0	0	0	0	0	0	0	0	0	0	0	0	0	0	0	0	0	0	0	0	0	0	0	0	0	0	0	0	0	0	0	0	0	0	0	0	0	0	0	0	0	0	0	0	0	0	0	0	0	0	0	0	0	0	0	0	0	0	0	0	0	0	0	0	0	0	0	0	0	0	0	0	0.000135896	0	0	0	0	0	0	0	0	0	0	0	0	0	0	0	0	0	0	0	0	0	0	0	0	0	0	0	0	0	0	0	0	0	0	0	0	0	0	0	0	0	0	0	0	0	0	0	0	0	0	0	0	0	0	0	0	0	0	0	0	0	0	0	0	0	0	0	0	0	0	0	0	0	0	0	0	0	0	0	0	0	0	0	0	0	0	0	0	0	0	0	0	0	0	0	0	0	0	0	0	0	0	0	0	0	0	0	0	0	0	0	0	0	0	0	0	0	0	0	0	0	0	0	0	0	0	0	0	0	0	0	0	0	0	0	0	0	0	0	0	0	0	0	0	0	0	0	0	0	0	0	0	0	0
Fischerella	0	0	0	0	0	0	0	0	0	0	0	0	0	0	0	0	0	0	0	0	0	0	0	0	0	0	0	0	0	0	0	0	0	0	0	0	0	0	0	0	0	0	0	0	0	0	0	0	0	0	0	0	0	0	0	0	0	0	0	0	0	0	0	0	0	0	0	0	0	0	0	0	0	0	0	0	0	0	0	0	0	0	0	0	0	0	0	0	0	0	0	0	0	0	0	0	0	0	0	0	0	0	0	0	0	0	0	0	0	0	0	0	0	0	0	0	0	0	0	0	0	0	0	0	0	0	0	0	0	0	0	0	0	0	0	0	0	0	0	0	0	0	0	0	0	0	0	0	0	0	0	0	0	0	0.000168615	0	0	0.000121126	0.000216491	0	0	0	0	0	0	0.000879951	0	0.000125366	0.0003007	0	0	0	0.000308708	0.000499112	0.00051128	0.000227922	0	0	0	0	0.000398836	0.000150826	0	0	0	0.000159659	0	0	0	0.000144672	0	0	0	0	0.000284699	0	0	0	0	0	0	0.000158583	0.000122635	0	0	0	0	0.000307223	0	0	0.000272129	0	0	0	0	0	0.000206618	0	0	0.000294187	0.000265426	0.0005804	0	0.000208251	0	0	0	0	0	0	0
Flammeovirga	0	0	0	0	0	0	0	0	0.000138648	0	0	0	0	0	0	0	0	0	0	0	0	0	0	0	0	0	0	0	0	0	0	0	0	0	0	0	0	0	0	0	0	0	0	0	0	0	0	0	0	0	0	0	0	0	0	0	0	0	0	0	0	0	0	0	0	0	0	0	0	0	0	0	0	0	0	0	0	0	0	0	0	0	0	0	0	0	0	0	0	0	0	0	0	0	0	0	0	0	0	0	0	0	0	0	0	0	0	0	0	0	0	0	0	0	0	0	0	0	0	0	0	0	0	0	0	0	0	0	0	0	0	0	0	0	0	0	0	0	0	0	0	0	0	0	0	0	0	0	0	0	0	0	0	0	0	0	0	0	0	0	0	0	0	0	0	0	0	0	0	0	0	0	0	0	0	0	0	0	0	0	0	0	0	0	0	0	0	0	0	0	0	0	0	0.000120939	0	0	0	0	0	0	0	0	0.000124171	0	0	0	0	0	0	0	0	0	0	0	0	0	0	0	0	0	0	0	0	0	0	0	0	0	0	0	0
Flammulina	0	0	0	0	0	0	0	0	0	0	0	0	0	0	0	0	0	0	0	0	0	0	0	0	0	0	0	0	0	0	0	0	0	0	0	0	0	0	0	0	0	0	0	0	0	0	0	0	0	0	0	0	0	0	0	0	0	0	0	0	0	0	0	0	0	0	0	0	0	0	0	0	0	0	0	0	0	0	0	0	0	0	0	0	0	0	0	0	0	0	0	0	0	0	0	0	0	0	0	0	0	0	0	0	0	0	0	0	0	0	0	0	0	0	0	0	0	0	0	0	0	0	0	0	0	0	0	0	0	0	0	0	0	0	0	0	0	0	0	0	0	0	0	0	0	0	0	0	0	0	0	0	0	0	0	0	0	0	0	0	0	0	0	0	0	0	0	0	0	0	0	0	0	0	0	0	0	0	0	0	0	0	0	0	0	0	0	0	0	0	0	0	0	0	0	0	0	0	0	0	0	0	0	0	0	0	0	0	0	0	0	0	0	0	0	0	0	0	0	0	0	0	0	0	0	0	0	0	0	0	0.000380011
Flaviflexus	0.000180555	0	0	0	0.000173208	0.000125487	0	0	0	0	0	0	0	0	0	0	0	0	0	0	0	0	0	0	0	0	0.000114942	0	0.000157843	0	0.000139981	0	0.000180654	0.000227092	0.000396017	0.000158322	0.000224144	0	0	0.000184744	0.000126497	0.000154158	0.000148794	0	0.000178092	0	0	0	0	0	0	0	0	0	0	0	0	0	0	0	0	0	0	0	0	0	0	0	0	0	0	0	0	0.000548902	0	0	0.000396072	0.000366796	0	0.000310023	0	0	0	0	0	0	0	0	0	0.000110176	0	0	0.000154216	0	0	0	0	0	0	0	0	0	0	0	0	0	0	0	0	0	0	0	0	0	0	0	0	0	0	0	0	0	0	0	0	0	0	0	0	0	0	0	0	0	0	0	0	0	0	0	0	0	0	0	0	0	0	0	0	0	0	0	0	0	0	0	0	0	0.000127347	0	0	0	0	0	0.000182239	0	0	0.000112846	0	0	0	0.000229254	0	0	0	0	0	0	0	0	0	0	0	0	0	0	0	0.000187391	0.000211507	0	0	0	0	0.000120546	0.000192751	0	0	0	0	0	0	0	0	0	0	0	0	0	0	0	0	0.000176924	0	0.000213125	0	0.000181639	0	0.000143781	0	0.000114993	0	0	0	0	0.000131681	0	0	0	0	0	0
Flavihumibacter	0	0	0	0	0	0	0	0	0	0	0	0	0	0	0	0	0	0	0	0	0	0	0	0.000372528	0	0	0	0	0	0	0	0	0	0	0	0	0	0	0	0	0	0	0	0	0	0	0	0	0	0	0	0	0	0	0	0	0	0	0	0	0	0	0	0	0	0	0	0	0	0	0	0	0	0	0	0	0	0	0	0	0	0	0	0	0	0	0	0	0	0	0	0	0	0	0	0	0	0	0	0	0	0	0	0	0	0	0	0	0	0	0	0	0	0	0	0	0	0	0	0	0	0	0	0	0	0	0	0	0	0	0	0	0	0	0	0	0	0	0	0	0	0	0	0	0	0	0	0	0	0	0	0	0	0	0	0	0	0	0.000179519	0	0	0	0	0	0	0	0	0	0	0	0	0	0	0	0	0	0	0	0	0	0	0	0	0	0	0	0	0	0	0	0	0	0	0	0	0	0	0	0	0	0	0	0	0	0	0	0	0	0	0	0	0	0	0	0	0	0	0	0	0	0	0	0	0	0	0	0	0	0	0	0
Flavisolibacter	0	0	0	0	0	0	0	0	0	0	0	0	0	0	0	0	0	0	0	0	0	0	0	0	0.000128532	0	0	0	0	0	0	0.000166442	0	0	0	0	0	0	0	0	0.000164619	0.000137818	0	0	0	0	0	0	0	0	0	0	0	0.000156626	0.000124972	0	0	0	0	0	0	0	0	0	0	0	0	0	0	0	0	0	0	0	0	0	0	0	0	0	0	0	0	0	0	0	0	0	0	0	0	0	0	0	0	0	0	0	0	0	0	0	0	0	0	0	0	0	0	0	0	0	0	0	0	0	0	0	0	0	0	0	0	0	0	0	0	0	0	0	0	0	0	0	0	0	0	0	0	0	0	0	0	0	0	0	0	0	0	0	0	0	0	0	0.00024766	0	0	0.000204138	0.000309126	0	0.000152433	0	0	0	0	0.000274551	0	0	0.000194657	0	0	0	0.000227856	0.00130308	0.000660352	0.000998128	0	0	0	0	0.000511745	0.000181071	0.000128812	0	0	0.00018586	0	0	0.000111984	0	0	0	0	0	0.000200175	0	0	0.000152043	0	0.000331914	0	0.000271181	0.00019115	0	0	0	0	0.000181721	0.0001659	0.000218401	0.000147892	0	0	0	0	0	0	0	0	0	0.00117783	0.000502164	0	0.000182826	0	0	0	0	0	0	0
Flavobacterium	0.000937596	0.00133718	0.00110167	0.000672543	0.000786379	0.000526634	0.000893241	0.000829788	0.000493555	0.000749853	0.000284055	0	0.000431452	0.000333146	0.000377174	0.00292896	0.00036831	0.00064876	0.000274269	0.000705313	0.00132938	0.00169897	0.000556447	0.00169615	0.000400155	0.000636464	0.000601358	0.00120813	0.000222911	0.000213021	0.000253153	0.000293133	0.000349923	0.000350667	0.000165185	0.00037312	0.000365034	0.000581224	0.00214902	0.000225503	0.00141572	0.0010926	0.00034037	0.000406417	0.000204335	0.000506785	0.000149812	0.000304063	0.000260274	0.000557078	0.000180883	0.000248971	0.000262081	0.000910842	0.000650801	0.000343924	0.00021989	0.000731238	0	0	0.000189586	0.000325445	0.000351562	0.000202688	0	0	0.000359749	0	0.000555816	0.000369592	0.000572782	0.000333861	0.000608641	0.000255254	0.000526652	0.000419558	0.000630602	0.000459843	0.000317442	0.00124294	0.000534565	0.000606711	0.000477991	0.00079073	0.00105012	0.000865331	0.000838177	0.00137234	0.000833314	0.000297101	0.00132575	0.000177356	0.000139537	0.000141201	0.00109234	0.000386212	0.000576261	0.000617166	0.000328174	0.000265078	0.000188819	0.000304417	0.000610549	0.000186076	0.000625233	0.000161939	0.000227789	0.000643962	0.000600418	0.000254502	0.000285713	0.00125314	0.000598423	0.00107149	0.000588744	0.000241315	0.000663032	0.000380265	0.000896177	0.00111488	0.000108626	0	0.0007851	0.000245972	0.000396684	0.000488407	0.000313893	0.000163545	0.000702198	0.000678117	0.000673125	0.000782548	0.000923845	0.000597311	0.000769135	0.000378612	0.00048466	0.000516777	0.000487313	0.000723097	0.000362069	0.000254414	0.00022299	0.000420419	0.00044111	0.000507302	0.000750664	0.000480261	0.000348168	0.00173623	0.000784407	0.00107581	0.00051851	0.0017646	0.000559165	0.00151924	0.000266652	0.00053231	0.000592166	0.000773074	0.00116175	0.000174052	0.000931112	0.000881609	0.000178348	0.000701932	0.000486453	0.000497571	0.00043362	0.000248718	0.000608602	0.000295128	0.000612721	0.000797958	0.000484607	0.000585287	0.000571376	0.000581105	0.00324977	0.000427966	0.000525458	0.000478743	0.000735583	0.00047842	0.000927498	0.000602149	0.000483794	0.000233463	0.000958666	0.0005715	0.00699633	0.000992499	0.000898897	0.000530167	0.000470808	0.000707667	0.0032822	0.000530962	0.000758267	0.000534431	0.000336419	0.000425896	0.0123455	0.000383748	0.00130152	0.000337918	0.0076004	0.000413815	0.00281648	0.00308316	0.00103842	0.000216682	0.000186319	0	0.000655735	0.00039132	0.000411728	0.000364409	0.000377067	0.000398927	0.000608782	0.000601096	0.000325123	0.000565467	0.00125041	0.00229486	0.000475349	0.000348613	0.000692528	0.000332728	0.000570017
Fletchervirus	0	0	0	0	0	0	0	0	0	0	0	0	0	0	0	0	0	0	0	0	0	0	0	0	0	0	0	0	0	0	0	0	0	0	0	0	0	0	0	0	0	0	0	0	0	0	0	0	0	0	0	0	0	0	0	0	0	0	0	0	0	0	0	0	0	0	0	0	0	0	0	0	0	0	0	0	0	0	0	0	0	0	0	0	0	0	0	0	0	0	0	0	0	0	0	0	0	0	0	0	0	0	0	0.000263941	0	0	0	0	0	0	0	0	0	0	0	0	0	0	0	0	0	0	0	0	0	0	0	0	0	0	0	0	0	0	0	0	0	0	0	0	0	0	0	0	0	0	0	0	0	0	0	0	0	0	0	0	0	0	0	0	0	0	0	0	0	0	0	0	0	0	0	0	0	0	0	0	0	0	0	0	0	0	0	0	0	0	0	0	0	0	0	0	0	0	0	0	0	0	0	0	0	0	0	0	0	0	0	0	0	0	0	0	0	0	0	0	0	0	0	0	0	0	0	0	0	0	0	0	0	0	0
Flintibacter	0	0	0	0	0	0	0	0	0	0	0	0	0	0	0	0	0	0	0	0	0	0	0	0	0	0	0	0	0	0	0	0	0	0	0	0	0	0	0	0	0	0	0	0	0	0	0	0	0	0	0	0	0	0	0	0	0	0	0	0	0	0	0	0	0	0	0	0	0	0	0	0	0	0	0	0	0	0	0	0	0	0	0	0	0	0	0	0	0	0	0	0	0	0	0	0	0	0	0	0	0	0	0	0	0	0	0	0	0	0	0	0	0	0	0	0	0	0	0	0	0	0	0	0	0	0	0	0	0	0	0	0	0	0	0	0	0	0	0	0	0	0	0	0	0	0	0	0	0	0	0	0	0	0	0	0	0	0	0	0	0	0	0	0	0	0	0	0	0	0	0	0	0	0	0	0	0	0	0	0	0	0	0	0	0	0	0	0	0	0	0	0	0	0	0	0	0	0	0	0	0	0	0	0	0	0	0	0	0	0	0	0	0	0	0	0	0	0	0	0	0	0	0	0	0	0	0	0	0	0	0.000190006
Fluviibacterium	0	0	0	0	0	0	0	0	0	0	0	0.00094518	0	0	0	0	0	0	0	0	0	0	0	0.000120212	0	0.000165551	0	0	0	0	0	0	0	0	0	0	0	0	0	0	0	0	0	0	0	0	0	0	0	0	0	0	0	0	0	0	0	0	0	0	0	0	0	0	0	0	0	0	0	0	0	0	0	0	0	0	0.000141814	0.000133503	0	0	0	0	0	0	0	0	0	0	0	0	0	0	0	0	0	0	0	0	0	0	0	0	0	0	0	0	0	0	0	0	0	0	0	0	0	0	0	0	0	0	0	0	0	0	0	0	0	0	0	0	0	0	0	0	0	0	0	0	0	0	0	0	0	0	0	0	0	0	0	0	0	0	0	0	0	0	0	0	0	0	0	0	0	0	0	0	0	0	0	0	0	0	0	0	0	0	0	0	0	0	0	0	0	0	0	0	0	0	0	0	0	0	0	0	0	0	0	0	0	0	0	0	0	0	0	0	0	0	0	0	0	0	0	0	0	0	0	0	0	0	0	0	0	0	0	0	0	0	0	0	0
Fluviicola	0	0	0	0	0	0	0	0	0	0	0	0	0	0	0	0	0	0	0	0	0	0	0	0	0	0	0	0	0	0	0	0	0	0	0	0	0	0	0	0	0	0	0	0	0	0	0	0	0	0	0	0	0	0.000457129	0	0	0	0	0	0	0	0	0	0	0	0	0	0	0	0	0	0	0	0	0	0	0	0	0	0	0	0	0	0	0	0	0	0	0	0	0	0	0	0	0	0	0	0	0	0	0	0	0	0	0	0	0	0	0	0	0	0	0	0	0	0	0	0	0	0	0	0	0	0	0	0	0	0	0	0	0	0	0	0	0	0	0	0	0	0	0	0	0	0	0	0	0	0	0	0	0	0	0	0.000205924	0	0	0	0	0	0	0	0	0	0	0	0	0	0	0	0	0	0	0	0	0	0	0	0	0	0	0	0	0	0	0	0	0	0	0	0	0	0	0	0	0	0	0	0	0	0	0	0	0	0	0	0	0	0	0	0.00017181	0	0	0	0	0	0	0	0	0	0	0	0	0	0	0	0	0	0	0	0	0
Folsomia	0	0	0	0	0	0	0	0.000305166	0	0	0	0	0	0	0	0	0	0	0	0	0.000155094	0	0	0.000585631	0	0	0	0	0	0	0.000219225	0	0	0	0	0	0	0.000182877	0	0	0	0	0	0.000123335	0	0	0	0	0	0	0	0	0	0.000582793	0	0.000122242	0	0	0	0	0	0	0	0	0	0	0.000261115	0	0	0	0	0	0	0	0	0	0	0	0.000132398	0	0	0	0	0	0	0	0	0	0	0	0	0	0	0	0	0	0	0	0	0	0	0	0	0	0	0	0	0	0	0	0	0	0.000228629	0	0	0	0	0	0	0	0	0	0	0.000226965	0	0	0	0	0	0	0	0	0	0	0	0	0	0	0	0	0	0	0	0	0	0	0	0	0	0	0	0	0	0	0	0	0	0	0	0	0	0	0	0	0	0	0	0	0	0	0.000111969	0	0.000155375	0	0	0	0	0	0	0.000155515	0	0	0	0	0	0.000151823	0	0	0	0	0	0	0	0	0	0	0	0.000116761	0.000345474	0	0	0	0	0	0.000130152	0	0	0	0.000112594	0	0	0	0	0	0	0	0	0	0	0	0	0.000163067	0	0	0	0	0	0	0	0	0
Fonsecaea	0	0	0	0	0	0	0	0	0.000145924	0	0	0	0	0	0	0	0	0	0	0	0.000133108	0	0	0.000160711	0	0	0	0	0	0	0	0	0	0	0	0	0	0	0	0	0.000185413	0.000171207	0	0	0	0	0	0	0	0	0	0	0	0.000117242	0	0	0	0	0	0	0	0	0	0	0	0	0	0	0	0	0	0	0	0.000153046	0	0	0	0	0	0	0	0	0	0	0	0	0	0	0	0	0	0	0	0	0	0	0	0	0	0	0	0	0	0	0	0	0	0	0	0	0	0	0	0	0	0	0	0	0	0	0	0	0	0	0	0	0	0	0	0	0	0	0	0	0	0	0	0	0	0	0	0	0	0	0	0	0	0	0.000121102	0	0	0	0	0.000193672	0.000146866	0	0	0.000147451	0.000254695	0	0.000159336	0	0	0	0	0.000176159	0	0	0.000118912	0	0	0	0.000252357	0.000295118	0.000269725	0.000273077	0	0.000139285	0	0.000112821	0.000207303	0	0.00016975	0	0	0.000184881	0	0	0.000241511	0	0	0	0	0	0.000132842	0	0	0.00011597	0.000112112	0	0	0.000420094	0.000189423	0	0.000130152	0	0.00015623	0.000145961	0.000180948	0	0.000175522	0	0	0	0	0	0	0	0	0.000119883	0.00029166	0.000270868	0	0.000240609	0	0	0	0	0	0	0.000760023
Fonticula	0	0	0	0	0	0	0	0	0	0	0	0	0	0	0	0	0	0	0	0	0	0	0	0	0	0	0	0	0	0	0	0	0	0	0	0	0	0	0	0	0	0	0	0	0	0	0	0	0	0	0	0	0	0	0	0	0	0	0	0	0	0	0	0	0	0	0	0	0	0	0	0	0	0	0	0	0	0	0	0	0	0	0	0	0	0	0	0	0	0	0	0	0	0	0	0	0	0	0	0	0	0	0	0	0	0	0	0	0	0	0	0	0	0	0	0	0	0	0	0	0	0	0	0	0	0	0	0	0	0	0	0	0	0	0	0	0	0	0	0	0	0	0	0	0	0	0	0	0	0	0	0	0	0	0	0	0	0	0	0	0	0	0	0	0	0	0	0	0	0	0	0	0	0	0	0.000115466	0	0	0	0	0	0	0	0	0	0	0	0	0	0	0	0	0	0	0	0	0	0	0	0	0	0	0	0	0	0	0	0	0	0	0	0	0	0	0	0	0	0	0	0	0	0	0	0	0	0	0	0	0	0	0
Fopius	0	0	0	0	0	0	0	0	0	0	0	0	0	0	0	0	0	0	0	0	0	0	0	0	0	0	0	0	0	0	0	0	0	0	0	0	0	0	0	0	0	0	0	0	0	0	0	0	0	0	0	0	0	0	0	0	0	0	0	0	0	0	0	0	0	0	0	0	0	0	0	0	0	0	0	0	0	0	0	0	0	0	0	0	0	0	0	0	0	0	0	0	0	0	0	0	0	0	0	0	0	0	0	0	0	0	0	0	0	0	0	0	0	0	0	0	0	0	0	0	0	0	0	0	0	0	0	0	0	0	0	0	0	0	0	0	0	0	0	0	0	0	0	0	0	0	0	0	0	0	0	0	0	0	0	0	0	0	0	0	0	0	0	0	0	0	0	0	0	0	0	0	0.000113111	0	0	0	0	0	0	0	0	0	0	0	0	0	0	0	0	0	0	0	0	0	0	0	0	0	0	0	0	0	0	0	0	0	0	0	0	0	0	0	0	0	0	0	0	0	0	0	0	0	0	0	0	0	0	0	0	0	0
Formica	0	0	0	0	0	0	0	0	0.000131372	0	0	0	0	0	0	0	0	0	0	0	0	0	0	0	0	0	0	0	0	0	0	0	0	0	0	0.000111103	0	0	0	0	0	0	0	0	0	0	0	0	0	0.000111416	0	0	0	0	0	0	0	0	0	0	0	0	0	0	0	0	0	0	0	0	0	0	0	0	0	0	0	0	0	0	0	0	0	0	0	0	0	0	0	0	0	0	0	0	0	0	0	0	0	0	0	0	0	0	0	0	0	0	0	0	0	0	0	0	0	0	0	0	0	0	0	0	0	0	0	0	0	0	0	0	0	0	0	0	0	0	0	0	0	0	0	0	0	0	0	0	0	0	0	0	0	0	0	0	0	0	0	0.000137438	0.000150558	0	0	0	0	0	0	0	0	0	0.000287342	0	0	0	0.000133529	0.000117012	0	0.000121702	0	0	0	0	0.00103263	0	0	0	0	0	0	0	0.000244298	0.000285372	0	0	0.000177076	0	0	0	0	0	0	0	0	0.000250982	0	0	0	0	0	0	0.00014106	0.000478622	0	0	0.000350095	0	0	0	0	0	0	0	0.000134063	0.000197181	0	0	0	0	0	0	0	0	0
Formosa	0.00013337	0.000295974	0.00022107	0.000181076	0.000155455	0.00015703	0.00022737	0.000149444	0.000282147	0.000163732	0	0	0.000125232	0	0	0.000176098	0	0	0	0	0	0.000180358	0	0.000239138	0	0.000201046	0	0.000188397	0	0	0	0	0	0	0	0	0	0	0	0	0.000352053	0.000266046	0	0	0	0	0	0	0	0	0	0	0	0	0	0	0	0.000139406	0	0	0	0	0	0	0	0	0	0	0	0	0	0	0	0	0	0	0.000203844	0.000225009	0	0	0	0	0	0.000206386	0.000306866	0	0.000200865	0.000208314	0.000157014	0	0.000558967	0	0	0	0.000398749	0	0.00014883	0.000123346	0	0	0	0	0	0	0.000151386	0	0	0	0	0	0	0	0	0	0	0	0	0	0.00022495	0.000131756	0	0	0	0	0.000116518	0.000117014	0	0	0	0	0	0	0	0	0	0	0	0	0.000115189	0.000171282	0	0	0	0	0	0	0.000167399	0	0	0.000658817	0	0.000339884	0	0.000170791	0	0.00015842	0	0	0.000112764	0.000166748	0.000205545	0	0.00031722	0	0	0	0	0	0	0	0	0	0	0.000122811	0	0	0.000119297	0.000213431	0	0	0	0	0.000181223	0.000136423	0.000112494	0	0	0	0.000267417	0.000132758	0.000550565	0.000116491	0	0	0	0.000119581	0.000278024	0	0	0.000118665	0	0	0.000571147	0	0	0	0.000114043	0	0.00017696	0.000196389	0	0	0	0	0.000220509	0	0	0	0	0	0	0	0.000119449	0	0	0.000137558	0	0	0	0	0
Fragaria	0	0	0	0	0	0	0	0	0.000276084	0	0	0	0	0	0	0	0	0	0	0	0.000113849	0	0	0.000145926	0	0	0	0	0	0	0	0	0	0	0	0	0	0	0	0	0.000119565	0	0	0	0	0	0	0	0	0	0	0	0	0.000175521	0	0	0	0	0	0	0	0	0	0	0	0	0	0	0	0	0	0	0	0	0	0	0	0	0	0	0	0	0	0	0	0	0	0	0	0	0	0	0	0	0	0	0	0	0	0	0	0	0	0	0	0	0	0	0	0	0	0	0	0	0	0	0	0	0	0	0	0	0	0	0	0	0	0	0	0	0	0	0	0	0	0	0	0	0	0	0	0	0	0	0	0	0	0	0	0	0	0	0	0	0	0	0	0	0	0	0	0	0	0	0	0	0	0	0	0	0	0	0.000121687	0.000117633	0	0	0	0	0	0	0	0	0	0	0	0	0	0	0	0	0	0	0	0	0	0	0	0	0	0	0	0	0	0	0	0	0	0	0.00013834	0	0	0	0	0	0	0	0	0	0	0	0	0.000133046	0	0	0	0	0	0	0	0	0
Francisella	0	0	0	0	0	0	0	0	0.000118437	0	0	0.00189036	0	0	0	0	0	0	0	0	0	0	0	0.000113462	0	0	0	0	0	0	0	0	0	0	0	0	0	0	0	0	0	0	0	0	0	0	0	0	0	0	0	0	0	0.000119291	0	0	0	0	0	0	0	0	0	0	0	0	0	0	0	0	0	0	0	0	0	0	0	0	0	0	0	0	0	0	0	0	0	0	0	0	0	0	0	0	0	0	0	0	0	0	0	0	0	0	0	0	0	0	0	0	0	0	0	0	0	0	0	0	0	0	0	0	0	0	0	0	0	0	0	0	0	0	0	0	0	0	0	0	0	0	0	0	0	0	0	0	0	0	0	0	0	0	0	0	0	0	0	0	0	0	0	0	0	0	0	0	0	0	0	0	0	0	0	0	0	0	0	0	0	0	0	0	0	0	0	0	0	0	0	0	0	0	0	0	0	0	0	0	0	0	0	0	0	0	0	0	0	0	0	0	0	0	0	0	0	0	0	0	0	0	0	0	0	0	0	0	0	0	0	0	0.000190006
Frankia	0.00045896	0.000368403	0.000394118	0.000312802	0.000421071	0.000421718	0.000357296	0.000224165	0.000551359	0.000311895	0	0.00189036	0.000336311	0.000196342	0.000193498	0	0	0.000115551	0.000134374	0.000405189	0.00043699	0.000511579	0.000116088	0.000584346	0.000503314	0.000154442	0.000331635	0.000158419	0.000748995	0.000471269	0.000642016	0.000605823	0.000760126	0.00105948	0.00208815	0.00065921	0.00116555	0.000435239	0.000268505	0.000887733	0.000856307	0.000949099	0.000721645	0.000367186	0.000853674	0	0.000263093	0.000127395	0.000130426	0.000111416	0.00014763	0.000392938	0.000175798	0.0002338	0.000365626	0.000136129	0	0.00041223	0	0	0	0.00011564	0.000125214	0	0	0	0	0	0.00022055	0	0.000209769	0.000108032	0.000343148	0.000568455	0.000136059	0	0.000486158	0.000419388	0	0.000363058	0.000190433	0.000163546	0.000168639	0.00030665	0.000126237	0.000410729	0.000203675	0.000310514	0.000133706	0.000381767	0	0.000489298	0.000711672	0.000474217	0	0.000159629	0.000269164	0.000185347	0.000175026	0.000181872	0	0.000142483	0	0	0.000198771	0	0	0.000227644	0	0	0	0	0	0.000110727	0.000144976	0	0.000220426	0	0.000127916	0.000140495	0	0	0	0	0.000161217	0.00013947	0	0	0	0	0	0	0	0	0	0	0	0	0.000166059	0.000152716	0.000192356	0.000137937	0.00013112	0.000136176	0.00014457	0.000180769	0.000226268	0.000125078	0.000650923	0	0.000387298	0	0	0.000384687	0.000641952	0.000218113	0.000185541	0.000455273	0.00160951	0.000272483	0.000430457	0	0.000110197	0.000630785	0.000736987	0.00087471	0.000142734	0.000780616	0.00057778	0.00055937	0.000162348	0.000635817	0.00115255	0.00156319	0.00139524	0.00182488	0.000255731	0.000236431	0.000139276	0.000301085	0.00102875	0.000294489	0.000292825	0.000153747	0.000230767	0.000907998	0.000233633	0.000807154	0.000696332	0.000452737	0.000234126	0.000365331	0.000557595	0.00038268	0.00104945	0.000257456	0.000115646	0.000445369	0.000326167	0.00027464	0.000243176	0.00144701	0.000358118	0.000206227	0.000173536	0.000480644	0.000393748	0.000656567	0.000481381	0.000291282	0.000909814	0.000953279	0.000153418	0.000883961	0.000139606	0.000586491	0.00050304	0.000592672	0.000254909	0.000991088	0.00177773	0.00153742	0.000294063	0.000930079	0.000428304	0.000439177	0.000216263	0.000293098	0.000409083	0.000516992	0
Frankliniella	0	0	0.000158556	0.000158998	0	0.00012343	0.000120686	0.000119618	0.000372693	0.000139122	0	0	0	0	0	0	0	0	0	0	0	0	0	0.000119248	0	0	0	0	0	0	0	0	0	0.000110316	0.000198838	0	0.000117409	0	0	0	0.000153933	0.00016659	0	0	0	0	0	0	0	0.000111416	0	0	0	0	0	0	0	0	0	0	0	0	0	0	0	0	0	0	0	0	0	0	0	0	0	0	0	0	0	0.000118528	0	0	0	0	0	0	0	0	0	0	0	0	0	0	0	0	0	0	0	0	0	0	0	0	0	0	0	0	0	0	0	0	0	0	0	0	0	0	0	0	0	0	0	0	0	0	0	0	0	0	0	0	0	0	0	0	0	0	0	0	0	0	0	0	0	0	0	0	0	0	0	0	0	0	0.000514965	0	0	0	0.000193075	0	0.000118304	0	0	0.000135278	0	0.000130851	0	0	0	0	0	0	0.000214585	0.000205029	0.000179235	0.000203195	0	0	0	0	0.000171877	0	0.000415118	0	0	0.000161128	0.000641783	0	0	0	0	0	0	0	0.000125288	0	0	0	0	0.000114423	0	0.00016331	0.000135494	0	0	0	0.000149028	0	0.000150669	0	0.000137158	0	0	0	0	0	0	0.00122369	0	0.000131398	0.000232826	0.000222426	0	0.000139142	0	0	0	0	0	0	0
Frateuria	0	0	0.000118755	0.000114657	0	0	0.000114805	0	0.000214238	0	0	0.00094518	0.000233648	0	0	0	0	0	0.000277491	0	0	0	0	0	0.000144755	0	0	0	0	0	0	0.000149011	0	0	0	0	0	0	0	0	0	0	0	0	0	0	0	0	0	0	0	0	0	0.000191001	0.000130756	0	0	0	0	0	0	0	0	0	0	0	0	0	0	0	0	0	0	0	0	0	0.000293492	0.00033944	0	0.000620401	0	0	0	0.000172407	0.000141163	0.000190263	0	0.000182073	0	0	0	0	0	0	0	0	0	0	0.000461615	0.000482447	0	0.000238815	0	0	0	0	0	0.000268855	0	0	0	0	0	0	0	0	0.000122589	0	0	0	0	0	0	0	0.000251364	0.000251572	0.000329458	0	0	0	0	0	0	0	0	0	0	0	0	0	0	0	0	0	0	0	0	0	0	0.000109414	0	0	0	0	0	0	0	0	0	0	0	0	0	0.000199738	0	0	0	0	0	0	0	0	0	0	0	0	0	0.000133012	0	0.000129281	0	0	0	0	0	0	0	0	0.000155597	0.000200838	0	0	0	0	0	0	0	0	0	0	0	0	0.000200746	0	0	0	0	0	0	0	0	0	0	0	0	0	0.000153284	0	0	0	0	0	0	0	0	0	0	0	0	0	0
Friedmanniella	0.000304174	0.00020285	0.000189488	0.000117625	0.000281776	0.000263317	0.000173048	0	0	0	0	0	0.000183865	0.000122324	0.000172053	0	0	0	0	0.000271973	0.000335241	0.000297484	0	0.000346815	0.000241535	0	0.000233411	0	0.000370028	0.000218152	0.000309382	0.000234464	0.000381089	0.000547503	0.00103993	0.000364788	0.000543815	0.000447687	0.000219093	0.000499305	0.000651255	0.000667779	0.000462405	0.000198978	0.0004865	0	0.000189024	0.0001157	0	0.000111416	0	0.000223472	0	0.000206482	0.000366853	0	0	0.000237118	0	0	0	0	0	0	0	0	0	0	0.000130438	0	0.000131053	0	0.000238751	0.00061396	0	0	0.000271792	0.000221349	0	0.000293472	0.000168199	0	0.000124788	0.000155501	0	0.000221789	0.000121511	0.000149848	0	0.000180768	0	0.000286697	0.000437261	0.000296986	0	0.000129002	0.00021907	0.000140653	0	0	0	0	0	0	0	0	0	0.000134568	0	0	0	0	0	0	0	0	0.000118691	0	0.000231813	0.000127386	0	0	0	0	0	0	0	0	0	0	0	0	0	0	0	0	0	0	0.000130536	0	0.000154886	0.000122771	0.000122143	0.000113537	0.000125392	0.000149175	0.000307172	0	0.000363306	0	0.000232268	0	0	0.000166953	0.0012093	0.000295899	0.000291999	0.000865811	0.00125047	0.000516712	0.000604557	0	0	0.000366149	0.000444678	0.00129161	0.00011544	0.000691964	0.000656783	0.000710248	0.0002288	0.000520755	0.00536544	0.0072189	0.00638564	0.00312684	0.000188112	0.000147809	0	0.000402075	0.00232148	0.000601911	0.000445105	0	0.0002691	0.00261233	0.000231399	0.000492621	0.000577462	0.000426261	0.000453136	0.000543943	0.000705359	0.000275309	0.00128961	0.000574212	0	0.000759263	0.000543311	0.00035949	0.000627307	0.00603818	0.00043738	0.000249159	0	0.000413625	0.000432677	0.00180259	0.00169435	0.000581464	0.0015304	0.000560743	0.000266988	0.00049059	0	0.000372068	0.000581876	0.000838644	0.000601662	0.00144302	0.00342411	0.014419	0.000243379	0.00282225	0.000487876	0.000672648	0.000223231	0.000183076	0.000273157	0.00068125	0
Friunavirus	0	0	0	0	0	0	0	0	0	0	0	0	0	0	0	0	0	0	0	0	0	0	0	0	0	0	0	0	0	0	0	0	0	0	0	0	0	0	0	0	0	0	0	0	0	0	0	0	0	0	0	0	0	0	0	0	0	0	0	0	0	0	0	0	0	0	0	0	0	0	0	0	0.00011584	0	0	0	0	0	0	0	0	0	0	0	0	0	0	0	0	0	0	0	0	0	0	0	0	0	0	0	0	0	0	0	0	0	0	0	0	0	0	0	0	0	0	0	0	0	0	0	0	0	0	0	0	0	0	0	0	0	0	0	0	0	0	0	0	0	0	0	0	0	0	0	0	0	0	0	0	0	0	0	0	0	0	0	0	0	0	0	0	0	0	0	0	0	0	0	0	0	0	0	0	0	0	0	0	0	0	0	0	0	0	0	0	0	0	0	0	0	0	0	0	0	0	0	0	0	0	0	0	0	0	0	0	0	0	0	0	0	0	0	0	0	0	0	0	0	0	0	0	0	0	0	0	0	0	0	0	0	0
Frondihabitans	0.000253856	0.000231485	0.000170237	0	0.000254236	0.000188345	0	0	0	0	0	0	0	0	0	0	0	0	0	0	0	0.000127948	0	0.000174854	0.000239871	0	0.000131531	0	0.000230419	0.00013739	0.000185772	0.000277403	0.000231789	0.000343868	0.000648415	0.000223826	0.000379443	0.00014938	0	0.000271983	0.000226134	0.000217739	0.000238276	0	0.000269156	0	0	0	0	0.000111416	0	0.000155053	0	0	0.000151439	0	0	0.000181954	0	0	0	0	0	0	0	0	0	0	0	0	0	0	0.000224994	0.000433007	0	0	0.000215242	0.000178967	0	0.000163554	0	0	0	0.000219945	0	0.000336432	0	0.00024123	0	0.000157347	0	0.000165618	0.000246952	0.000151667	0	0	0	0	0	0	0	0	0	0	0	0	0	0	0	0	0	0	0	0	0	0	0	0	0	0	0	0	0	0	0	0	0	0	0	0	0	0	0	0	0	0	0	0	0	0	0	0	0	0	0	0	0	0	0	0	0.000141213	0	0	0	0.000179606	0	0	0	0.000315288	0	0	0	0	0.000171016	0.0003331	0.000224679	0	0.00024058	0.000156051	0.000168009	0	0.00040903	0.000342601	0.000393905	0.000327558	0.00045778	0	0	0	0	0.000271529	0	0	0	0	0.000210348	0	0.000308331	0.000252168	0.0001216	0	0.000118637	0.000171454	0.000171085	0.00033497	0	0	0	0	0	0	0.000452756	0.000151807	0	0.000173536	0.000136183	0.000121932	0.000155417	0.00015484	0.000173033	0.000259209	0.000410121	0	0.000329977	0	0.000209541	0.000121475	0.000185697	0	0.000281568	0.000441926	0.000408236	0.000118676	0.000268692	0.000173133	0.000134854	0	0	0.000114914	0.000141996	0
Fukomys	0	0	0	0	0	0	0	0	0.000203324	0	0	0	0	0	0	0	0	0	0	0	0	0	0	0	0	0	0	0	0	0	0	0	0	0	0	0	0	0	0	0	0	0	0	0	0	0	0	0	0	0	0	0	0	0	0	0	0	0	0	0	0	0	0	0	0	0	0	0	0	0	0	0	0	0	0	0	0	0	0	0	0	0	0	0	0	0	0	0	0	0	0	0	0	0	0	0	0	0	0	0	0	0	0	0	0	0	0	0	0	0	0	0	0	0	0	0	0	0	0	0	0	0	0	0	0	0	0	0	0	0	0	0	0	0	0	0	0	0	0	0	0	0	0	0	0	0	0	0	0	0	0	0	0	0	0	0	0	0	0.000132277	0	0	0	0	0	0	0	0	0	0	0	0	0	0.000119032	0.000118047	0	0.000112026	0	0	0	0	0	0	0	0	0	0.000116316	0	0	0	0	0	0	0	0	0	0	0	0	0	0	0	0	0.000125322	0	0	0	0	0	0	0	0	0	0	0	0	0	0	0	0	0	0.000124611	0.000136912	0	0	0	0	0	0	0	0	0
Fulvimarina	0	0	0	0	0	0	0	0	0	0	0	0	0	0	0	0	0	0	0	0	0	0	0	0	0	0	0	0	0	0	0	0	0	0	0	0	0	0	0	0	0	0	0	0	0	0	0	0	0	0	0	0	0	0	0	0	0	0	0	0	0	0	0	0	0	0	0	0	0	0	0	0	0	0	0	0	0	0	0	0	0	0	0	0	0	0	0	0	0	0	0	0	0	0	0	0	0	0	0	0	0	0	0	0	0	0	0	0	0	0	0	0	0	0	0	0	0	0	0	0	0	0	0	0	0	0	0	0	0	0	0	0	0	0	0	0	0	0	0	0	0	0	0	0	0	0	0	0	0	0	0	0	0	0	0	0	0	0	0	0	0	0	0	0	0	0	0	0	0	0	0	0	0	0	0	0	0	0	0	0	0	0	0	0	0	0	0	0	0	0	0	0	0	0	0	0	0	0	0	0	0	0.000176848	0	0	0	0	0	0	0	0	0	0	0	0	0	0	0.00011366	0	0	0	0	0	0	0	0	0	0	0	0	0	0
Fundulus	0	0	0	0	0	0	0	0	0	0	0	0	0	0	0	0	0	0	0	0	0	0	0	0.000128247	0	0	0	0	0	0	0	0	0	0	0	0	0	0	0	0	0	0	0	0	0	0	0	0	0	0	0	0	0	0	0	0	0	0	0	0	0	0	0	0	0	0	0	0	0	0	0	0	0	0.000131893	0	0	0	0	0	0	0	0	0	0	0	0	0	0	0	0	0	0	0	0	0	0	0	0	0	0	0	0	0	0	0	0	0	0	0	0	0	0.000182784	0	0	0	0	0	0	0	0.0001573	0	0	0	0	0	0	0	0	0	0	0	0	0	0	0	0	0	0	0	0	0	0	0	0	0	0	0.000134018	0	0.000181653	0	0	0	0	0	0	0	0	0	0.000145628	0	0	0	0	0	0	0	0	0	0	0	0	0	0.000174771	0.000187219	0.000146329	0.000156105	0	0	0	0	0.000132336	0	0.000858397	0	0	0.000172882	0	0	0	0	0	0	0	0	0	0	0	0	0	0	0	0.000147194	0.000152958	0	0	0	0	0	0.000117671	0	0.000114497	0.000139154	0	0	0	0	0	0	0	0	0.000171485	0.000171254	0	0.000121691	0	0	0	0	0	0	0
Fusarium	0.000268481	0.000320037	0.000415966	0.000520595	0.000317738	0.000588577	0.000474622	0.000527448	0.00063665	0.000464578	0.000235984	0.00094518	0.000479244	0.000155277	0.000163377	0.000146155	0.00025534	0.000287774	0.000246658	0.000321846	0.000536523	0.000328675	0.000229407	0.000703915	0.000300324	0.000220825	0.000342215	0.000242991	0.000210398	0.000465568	0.000450313	0.000296322	0.000291882	0.000349987	0.00035004	0.000330531	0.000329811	0.000413737	0.000232235	0.000255732	0.000814142	0.00072994	0.000231969	0.000716166	0.000211512	0	0.000188187	0.000180411	0.000231322	0.000467946	0.000172092	0.000253564	0.000307162	0.000632194	0.000427324	0.000264201	0.000184623	0.000309814	0	0	0	0.000168759	0.000120398	0.000141218	0	0	0.000411505	0	0.000132476	0	0.000161479	0	0.000270507	0.000575032	0	0	0.000409004	0.000364677	0.000320153	0.000517001	0.000208799	0.000186833	0.000219906	0.000294264	0.000250957	0.000273378	0.000347174	0.000276217	0.000230733	0.000164384	0.000121299	0.00019842	0.000194971	0.000195417	0.000128821	0.000243819	0.000177144	0.000198273	0.000186049	0.00018149	0.000146349	0.000352065	0.000387271	0.000139188	0.000240996	0.00018954	0.000117058	0.000381976	0.000235082	0.000284392	0.000262765	0.000512189	0.00052478	0.000363235	0.000384982	0	0.000464629	0.000210623	0.000427786	0.000354094	0	0	0.000258682	0.00038927	0.000265952	0.000254203	0.00017851	0.000127469	0.00011112	0.000122155	0.000152028	0.000132844	0.000132728	0.000118055	0.000150541	0.000145252	0.000130121	0.000277295	0.000306252	0.000250335	0.000355858	0.000178173	0.000233209	0.000412073	0.000183512	0.000258857	0.000300923	0.000109204	0.000257342	0.000245428	0.000195929	0.000178065	0.000393488	0.000368301	0.000793495	0.000412577	0.00027972	0.000570908	0.00117529	0.000428484	0.000828126	0.000183773	0.000143973	0.000351898	0.00024537	0.000680461	0.00014297	0.000444955	0.000529075	0.000532686	0.000316862	0.000318924	0.00146514	0.00125855	0.00123046	0.00116348	0.000240852	0.000326017	0.000371402	0.0003803	0.00112428	0.000971614	0.00111263	0.000169049	0.000441501	0.000808089	0.000295876	0.000213971	0.000473513	0.000521764	0.000384788	0.000698708	0.000455338	0.000525841	0.000755767	0.000328174	0.000262928	0.000646458	0.000825071	0.000271271	0.000280884	0.00131422	0.00104902	0.000357938	0.00173536	0.00034717	0.000713068	0.000638344	0.000954784	0.00130906	0.000701891	0.000329381	0.000167309	0.000155645	0.000213577	0.00027232	0.000421188	0.000640437	0.000283082	0.000669769	0.0011242	0.00148921	0.000549804	0.000920949	0.00077817	0.000760808	0.00023286	0.000180805	0.000238233	0.000455169	0
Fusobacterium	0.000157224	0.000178066	0.000312785	0.000249722	0.000171387	0.000176916	0.000227931	0.000277852	0.000428475	0.000240325	0	0	0	0	0	0	0	0	0	0	0	0	0	0.000254566	0	0	0.000198537	0	0	0	0	0	0	0	0	0	0	0.000130594	0	0	0.000186568	0.000136397	0	0.000125387	0	0.000135523	0	0.000207698	0	0.000155982	0	0	0	0.000466918	0	0.000112641	0.000113536	0	0	0	0	0	0	0	0	0	0.000170754	0	0	0	0.000135938	0	0.000155953	0	0	0	0	0	0.000140388	0	0	0	0	0	0	0	0.000124652	0	0	0	0	0	0	0	0	0.000142658	0	0	0	0	0	0	0.000141368	0	0	0	0	0.00012083	0	0	0	0.000148863	0.000334059	0.000196251	0.000153374	0	0.000136037	0	0.000183201	0.00017982	0	0	0	0	0	0	0	0	0	0	0	0	0	0	0	0	0	0	0.000120018	0.000158106	0.00011381	0	0	0.000118225	0	0	0	0	0	0	0	0	0.000127596	0	0.000267305	0.000273674	0.000177092	0.000175068	0.000161033	0.000128268	0.00024236	0.000195345	0	0	0	0.000137445	0.0004373	0	0	0	0.0001248	0.000121301	0.000172321	0.000154497	0.000121401	0.000145569	0.000115046	0.00016132	0	0	0.000165477	0.000525105	0.000149411	0	0.000524716	0.00016676	0	0	0.000152809	0.000184385	0	0.000179566	0	0.000175608	0.000112004	0.000126825	0.000138356	0.000161535	0.000211095	0.000445713	0	0	0.000196524	0	0.000737527	0.000649321	0.000170464	0.000157824	0.000182036	0	0.000119467	0.000125544	0	0	0	0	0.000205384	0.000199182	0	0	0.000117474	0.000249263	0	0.000158095	0	0	0.000121118	0	0	0.000474573	0
Gadus	0.000545843	0.000807792	0.00104435	0.00127922	0.00058472	0.00116321	0.00106797	0.00123793	0.00200898	0.0012752	0.000275147	0.00094518	0.000812457	0.000517006	0.000426285	0.000221535	0.000455264	0.000436844	0.000293137	0.000522446	0.000840916	0.000508184	0.000406954	0.0012709	0.000452012	0.000385021	0.000398641	0.000331705	0.00040864	0.000708423	0.00071865	0.00047488	0.000749115	0.000840037	0.000641305	0.000709669	0.000684172	0.000585298	0.000355063	0.000447673	0.00120489	0.00105033	0.000394399	0.00089822	0.000361567	0.000197935	0.0002522	0.000307337	0.000357406	0.000757626	0.00027787	0.000431582	0.000539997	0.00124162	0.000698652	0.000495827	0.000350277	0.000534531	0.000174433	0.000142067	0.000266361	0.000262796	0.000221532	0.000287595	0.000152516	0.000172329	0.000613016	0	0.000253596	0.000250935	0.000307884	0.00015831	0.000419261	0.000785848	0.000223968	0.000292317	0.000860091	0.000748618	0.000626894	0.000572706	0.000405999	0.000361391	0.00043894	0.000477718	0.000533789	0.00044424	0.000730553	0.000554506	0.000344383	0.000296441	0.000269138	0.000490262	0.00035834	0.000398383	0.000156606	0.000486046	0.000463913	0.000417578	0.000341702	0.00032901	0.000218164	0.000596519	0.000728063	0.000237073	0.000462441	0.000308402	0.000345797	0.000548223	0.000337148	0.000425489	0.000480485	0.00108998	0.000864169	0.000540462	0.000591838	0.000187552	0.000557204	0.000316949	0.000869107	0.000787678	0.000193534	0.000194596	0.000346394	0.000581948	0.000427543	0.000441917	0.000357345	0.000226228	0.00020347	0.000193483	0.000238759	0.000213275	0.000255895	0.000277234	0.000263487	0.00026453	0.000223892	0.000443552	0.000612849	0.00041467	0.000628362	0.000435682	0.000419241	0.000490508	0.000256625	0.00066994	0.000654139	0.000232373	0.000756888	0.000303015	0.000332858	0.000248677	0.000572013	0.000671652	0.00103765	0.000665879	0.00055054	0.000916038	0.00138028	0.000588299	0.00162749	0.000477407	0.000306524	0.000840389	0.000648629	0.00100827	0.000354117	0.000673522	0.000801594	0.000531368	0.000547688	0.000386975	0.00170137	0.00153668	0.00137779	0.00137893	0.000513056	0.00079727	0.000510678	0.000740367	0.00122256	0.000879089	0.00342733	0.000352102	0.000700777	0.00126209	0.000533678	0.000426023	0.000822581	0.000736974	0.000623021	0.000643145	0.000693179	0.00101196	0.000880925	0.000445177	0.000400365	0.000948802	0.000925341	0.000437353	0.000537527	0.00125405	0.00121906	0.000542007	0.000607375	0.000629464	0.00131895	0.00103015	0.00221725	0.000597728	0.00104479	0.000777579	0.000421868	0.00042696	0.00040469	0.000392296	0.000739959	0.000833933	0.000545992	0.00091269	0.00136108	0.00177895	0.000794419	0.00102415	0.000757071	0.000917296	0.000436328	0.000398073	0.000412126	0.000684559	0.000190006
Gaeumannomyces	0	0	0	0	0	0	0	0	0	0	0	0	0	0	0	0	0	0	0	0	0	0	0	0	0	0	0	0	0	0	0	0	0	0	0	0	0	0	0	0	0.000119854	0.000112244	0	0	0	0	0	0	0	0	0	0	0	0	0	0	0	0	0	0	0	0	0	0	0	0	0	0	0	0	0	0	0	0	0	0	0	0	0	0	0	0	0	0	0	0	0	0	0	0	0	0	0	0	0	0	0	0	0	0	0	0	0	0	0	0	0	0	0	0	0	0	0	0	0	0	0	0	0	0	0	0	0	0	0	0	0	0	0	0	0	0	0	0	0	0	0	0	0	0	0	0	0	0	0	0	0	0	0.000121102	0	0	0	0	0	0	0	0	0.00016344	0.000169454	0	0	0	0	0	0	0.000122399	0	0	0	0	0	0	0.000179263	0.000206479	0.000187461	0.000189649	0	0	0	0	0.000144221	0	0	0	0	0.000140069	0	0	0	0	0	0	0	0	0	0	0	0	0	0	0	0.000233147	0	0	0	0	0	0	0	0	0.000114099	0	0	0	0	0	0	0	0	0	0.000185181	0.0002247	0	0.000156477	0	0	0	0	0	0	0
Gaiavirus	0	0	0	0	0	0	0	0	0	0	0	0	0	0	0	0	0.000254627	0	0	0	0	0	0	0	0	0	0	0	0	0	0	0	0	0	0	0	0	0	0	0	0	0	0	0	0	0	0	0	0	0	0	0	0	0	0	0	0	0	0	0	0	0	0	0	0	0	0	0	0	0	0	0	0	0	0	0	0	0	0	0	0	0	0	0	0	0	0	0	0	0	0	0	0	0	0	0	0	0	0	0	0	0	0	0	0	0	0	0	0	0	0	0	0	0	0	0	0	0	0	0	0	0	0	0	0	0	0	0	0	0	0	0	0	0	0	0	0	0	0	0	0	0	0	0	0	0	0	0	0	0	0	0	0	0	0	0	0	0	0	0	0	0	0	0	0	0	0	0	0	0	0	0	0	0	0	0	0	0	0	0	0	0	0	0	0	0	0	0	0	0	0	0	0	0	0	0	0	0	0	0	0	0	0	0	0	0	0	0	0	0	0	0	0	0	0	0	0	0	0	0	0	0	0	0	0	0	0	0.000393657	0	0	0
Galendromus	0	0	0	0	0	0	0	0	0	0	0	0	0	0	0	0	0	0	0	0	0	0	0	0	0	0	0	0	0	0	0	0	0	0	0	0	0	0	0	0	0	0	0	0	0	0	0	0	0	0	0	0	0	0	0	0	0	0	0	0	0	0	0	0	0	0	0	0	0	0	0	0	0	0	0	0	0	0	0	0	0	0	0	0	0	0	0	0	0	0	0	0	0	0	0	0	0	0	0	0	0	0	0	0	0	0	0	0	0	0	0	0	0	0	0	0	0	0	0	0	0	0	0	0	0	0	0	0	0	0	0	0	0	0	0	0	0	0	0	0	0	0	0	0	0	0	0	0	0	0	0	0	0	0	0.00026824	0.000390353	0	0	0	0	0.000254439	0	0	0	0	0	0	0	0	0	0	0	0.0002887	0.000161745	0.000738627	0.000141269	0	0	0	0	0	0	0.000183831	0	0	0	0	0	0	0	0	0	0	0	0	0	0	0.000272601	0	0	0	0	0	0	0	0	0.000267358	0	0.000494979	0	0.000196991	0.000206131	0	0	0	0	0	0	0	0	0.000279314	0.000473963	0	0	0	0	0	0	0	0	0
Galeopterus	0	0	0	0	0	0	0	0	0	0	0	0	0	0	0	0	0	0	0	0	0	0	0	0	0	0	0	0	0	0	0	0	0	0	0	0	0	0	0	0	0	0	0	0	0	0	0	0	0	0	0	0	0	0	0	0	0	0	0	0	0	0	0	0	0	0	0	0	0	0	0	0	0	0	0	0	0	0	0	0	0	0	0	0	0	0	0	0	0	0	0	0	0	0	0	0	0	0	0	0	0	0	0	0	0	0	0	0	0	0	0	0	0	0	0	0	0	0	0	0	0	0	0	0	0	0	0	0	0	0	0	0	0	0	0	0	0	0	0	0	0	0	0	0	0	0	0	0	0	0	0	0	0	0	0	0	0	0	0	0	0	0	0	0	0	0	0	0	0	0	0	0	0	0	0	0	0	0	0	0	0	0	0	0	0	0	0	0	0	0	0	0	0	0	0	0	0	0	0	0	0	0	0	0	0.00021692	0	0	0	0	0	0	0	0	0	0	0	0	0	0	0	0	0	0	0	0	0	0	0	0	0	0
Gallaecimonas	0	0	0	0	0	0	0	0	0	0	0	0	0	0	0	0	0	0	0	0	0	0	0.000145802	0	0	0	0	0	0	0	0	0	0	0	0	0	0	0	0	0	0	0	0	0	0	0	0	0	0	0	0	0	0	0	0	0	0	0	0	0	0	0	0	0	0	0	0	0	0	0	0	0	0	0	0	0	0	0	0	0	0	0	0	0	0	0	0	0	0	0	0	0	0	0	0	0	0	0	0	0	0	0	0	0	0	0	0	0	0	0	0	0	0	0	0	0	0	0.000469424	0	0	0	0	0	0	0	0	0	0	0	0	0	0	0	0	0	0	0	0	0	0	0	0	0	0	0	0	0	0	0	0	0	0	0	0	0	0	0	0.000182658	0	0	0	0	0	0	0	0	0	0	0	0	0	0	0	0	0	0	0	0	9.28505e-05	0	0	0	0	0	0	0	0	0	0	0	0	0	0	0	0	0	0	0	0	0	0	0	0	0	8.67679e-05	0	0	0	0	0	0	0	0	0	0	0	0.000235822	0	0	0	0	0	0	0	0	0	0	0	0	0	0
Galleria	0	0	0	0	0	0	0	0	0	0	0	0	0	0	0	0	0	0	0	0	0	0	0	0	0	0	0	0	0	0	0	0	0	0	0.000190069	0	0.000113139	0	0	0	0	0	0	0	0	0	0	0	0	0	0	0	0	0	0	0	0	0	0	0	0	0	0	0	0	0	0	0	0	0	0	0	0	0	0	0	0	0	0	0	0	0	0	0	0	0	0	0	0	0	0	0	0	0	0	0	0	0	0	0	0	0	0	0	0	0	0	0	0	0	0	0	0	0	0	0	0	0	0	0	0	0	0	0	0	0	0	0	0	0	0	0	0	0	0	0	0	0	0	0	0	0	0	0	0	0	0	0	0	0	0	0	0	0	0	0	0	0	0.000123034	0	0	0	0	0	0	0	0	0	0	0	0	0	0.000164767	0.000128816	0	0.000114821	0	0	0	0	0	0	0	0	0	0	0	0	0	0	0	0	0	0	0	0	0	0	0	0	0	0.000113887	0.000131847	0	0	0	0.000181097	0	0.00011477	0	0	0	0	0	0	0	0	0	0	0	0.000118246	0.000133728	0	0	0	0	0	0	0	0	0
Gallionella	0	0	0	0	0	0	0	0	0.000117224	0	0	0	0	0	0	0	0	0	0	0	0	0	0	0	0	0	0	0	0	0	0	0	0	0	0	0	0	0	0	0	0	0	0	0	0	0	0	0	0	0	0	0	0	0	0	0	0	0	0	0	0	0	0	0	0	0	0	0	0	0	0	0	0	0	0	0	0	0	0	0	0	0	0	0	0	0	0	0	0	0	0	0	0	0	0	0	0	0	0	0	0	0	0	0	0	0	0	0	0	0	0	0	0	0	0	0	0	0	0	0	0	0	0	0	0	0	0	0	0	0	0	0	0	0	0	0	0	0	0	0	0	0	0	0	0	0	0	0	0	0	0	0	0	0	0	0	0	0	0	0	0	0	0	0	0	0	0	0	0	0	0	0	0	0	0	0	0	0	0	0	0	0	0	0	0	0	0	0	0	0	0	0	0	0	0	0	0	0	0	0	0	0	0	0	0	0	0	0	0	0	0	0	0	0	0	0	0	0	0	0	0	0	0	0	0	0	0	0	0	0	0
Gallus	0.00455774	0.00280646	0.00168636	0.00104861	0.00301191	0.002667	0.00160615	0.00255906	0.000365417	0.00443533	0.00191258	0	0.000784358	0.0012844	0.0017369	0.00361031	0.0318398	0.0220837	0.00570811	0.00127165	0.000885228	0.000394453	0.0027874	0.00280023	0.00335598	0.000496653	0.00936559	0.000592488	0.00436562	0.174073	0.00553614	0.00329844	0.000577046	0.00101664	0.00291574	0.000484455	0.00741808	0.00454115	0.00155832	0.00073496	0.00125832	0.000482364	0.000320428	0.00101822	0.00019783	0.00074288	0.000524174	0.00445647	0.0259923	0	0.00813428	0.00217153	0.115963	0.00313616	0.00939411	0.0114477	0.0356451	0.00543211	0.000174714	0.00017415	0.000776898	0.00123316	0.000486408	0.000753261	0.000549002	0.000534441	0.00753097	0.000253188	0.000243406	0.000176734	0.000756033	0.000500972	0.00386579	0.000421809	0.00136679	0.000826158	0.00251101	0.000409178	0.0111089	0.000388151	0.00141133	0.00195696	0.00190215	0.00132871	0.00225507	0.00596825	0.00247618	0.00450556	0.00414633	0.0175932	0.0015475	0.00061118	0.000615654	0.000827992	0.000643417	0.000929533	0.00167833	0.00621701	0.00278188	0.000906686	0.00588066	0.00453656	0.0263632	0.00185865	0.00412274	0.0264651	0.00300081	0.0231599	0.0061722	0.0100238	0.00815989	0.00554689	0.0814609	0.00962182	0.00830186	0.0022509	0.00719006	0.00411535	0.00896025	0.0101482	0.00136179	0.00194863	0.00762156	0.00168155	0.00574771	0.00533476	0.00544189	0.00275156	0.00081482	0.000423841	0.00179822	0.000225169	0.0032522	0.00202976	0.0113517	0.00197431	0.00209479	0.00542916	0.00358104	0.0195685	0.0149332	0.00177904	0.0028135	0.00542029	0.00038961	0.00318078	0.00100785	0.000949541	0.000196791	0.000306168	0.00123029	0.000132014	0.00539072	0.000929684	0.000762158	0.00219994	0.000236686	0.00417159	0.000414906	0.000660407	0.00315681	0.000453645	0	0.000560406	0.000339752	0.00380737	0.000170973	0.00030893	0.000665253	0.000278861	0.00912457	0.000541359	0.000913875	0.000641804	0.000654369	0.000544433	0.000551582	0.000435065	0.000371402	0.0108634	0.00180951	0.00278252	0.00220518	0.000144219	0.0467394	0.00270759	0.00617988	0.000523927	0.00051647	0.00225499	0.00208972	0.000850492	0.00543447	0.00512646	0.0159001	0.000696985	0.000318323	0.00285701	0.000742821	0.000586963	0.000223809	0.000956224	0.000572298	0.0014947	0.000303688	0.000263001	0.00469634	0.00124454	0.00160351	0.000321364	0.000675453	0.000339627	0.000112352	0.000136722	0.000138377	0.000664058	0.00098195	0.000461563	0.0188744	0.000524963	0.000445591	0.000723225	0.210604	0.00121842	0.00102155	0.0215712	0.00171022	0.00093115	0.0013481	0.00122998	0.000760023
Galunavirus	0	0	0	0	0	0	0	0	0	0	0	0	0	0	0	0	0	0	0	0	0	0	0	0	0	0	0	0	0	0	0	0	0	0	0	0	0	0	0	0	0	0	0	0	0	0	0	0	0	0	0	0	0	0	0	0	0	0	0	0	0	0	0	0	0	0	0	0	0	0	0	0	0	0	0	0	0	0	0	0	0	0	0	0	0	0	0	0	0	0	0	0	0	0.000114265	0	0	0	0	0	0	0	0	0	0	0	0	0	0	0	0	0	0	0	0	0	0	0	0	0	0	0	0	0	0	0	0	0	0	0	0	0	0	0	0	0	0	0	0	0	0	0	0	0	0	0	0	0	0	0	0	0	0	0	0	0	0	0	0	0	0	0	0	0	0	0	0	0	0	0	0	0	0	0	0	0	0	0	0	0	0	0	0	0	0	0	0	0	0	0	0	0	0	0	0	0	0	0	0	0	0	0	0	0	0	0	0	0	0	0	0	0	0	0	0	0	0	0	0	0	0	0	0	0	0	0	0	0	0	0	0	0
Gamaleyavirus	0	0	0	0	0	0	0	0	0	0	0	0	0	0	0	0	0	0	0	0	0	0	0	0	0	0	0	0	0	0	0	0	0	0	0	0	0	0	0	0	0	0	0	0	0	0.000111093	0	0	0.0001132	0	0.000135973	0	0	0	0	0	0	0	0	0	0	0	0	0	0	0	0	0	0	0	0	0.000141189	0	0	0	0	0	0	0	0	0.000128566	0.000739389	0.000131769	0	0	0	0	0	0	0	0	0	0	0	0	0	0.000142477	0.000392602	0	0	0	0	0	0	0	0	0	0	0	0	0	0	0	0	0	0	0	0.000208223	0	0	0	0	0	0	0	0	0	0	0	0	0	0	0	0	0	0	0	0	0	0	0	0	0	0	0.000138242	0	0	0	0	0	0	0	0	0	0	0	0	0	0	0	0	0	0	0	0	0	0	0	0	0	0	0	0	0	0	0	0	0	0	0	0	0	0	0	0	0	0.000223061	0	0	0	0	0	0	0	0	0	0	0	0	0	0	0	0	0	0	0	0	0	0	0	0.000189437	0	0	0	0	0	0	0	0	0	0	0	0	0	0.000118029	0	0	0	0	0	0
Gammapleolipovirus	0	0	0	0	0	0	0	0	0	0	0	0	0	0	0	0	0	0	0	0	0	0	0	0	0	0	0	0	0	0	0	0	0	0	0	0	0	0	0	0	0.00055595	0	0	0	0	0	0	0	0	0	0	0	0	0	0	0	0	0	0	0	0	0	0	0	0	0	0	0	0	0	0	0	0	0	0	0	0	0	0	0	0	0	0	0	0	0	0	0	0	0	0	0	0	0	0	0	0	0	0	0	0	0	0	0	0	0	0	0	0	0	0	0	0	0	0	0	0	0	0	0	0	0	0	0	0	0	0	0	0	0	0	0	0	0	0	0	0	0	0	0	0	0	0	0	0	0	0	0	0	0	0	0	0	0	0	0	0	0	0	0	0	0	0	0	0.000203324	0	0	0	0	0	0	0	0.000509001	0	0	0	0	0	0	0	0	0	0	0	0	0	0	0	0	0	0	0	0	0	0	0	0	0	0	0	0	0	0	0	0	0	0	0	0	0	0	0	0	0	0	0	0	0	0	0	0	0	0	0	0	0	0	0	0	0	0
Gammapolyomavirus	0	0	0	0	0	0	0	0	0	0	0	0	0	0	0	0	0	0	0	0	0	0	0	0	0	0	0	0	0	0	0	0	0	0	0	0	0	0	0	0	0	0	0	0	0	0	0	0	0	0	0	0	0	0	0	0	0	0	0	0	0	0	0	0	0	0	0	0	0	0	0	0	0	0	0	0	0	0	0	0	0	0	0	0	0	0	0	0	0	0	0	0	0	0	0.000861793	0	0	0	0	0	0	0	0	0	0	0	0	0	0	0	0	0	0	0	0	0	0	0	0	0	0	0	0	0	0	0	0	0	0	0	0	0	0	0	0	0	0	0	0	0	0	0	0	0	0	0	0	0	0	0	0	0	0	0	0	0	0	0	0	0	0	0	0	0	0	0	0	0	0	0	0	0	0	0	0	0	0	0	0	0	0	0	0	0	0	0	0	0	0	0	0	0	0	0	0	0	0	0	0	0	0	0	0	0	0	0	0	0	0	0	0	0	0	0	0	0	0	0	0	0	0	0	0	0	0	0	0	0	0	0	0
Gammasphaerolipovirus	0	0	0	0	0	0	0	0	0	0	0	0	0	0	0	0	0	0	0	0	0	0	0	0	0	0	0	0	0	0	0	0	0	0	0	0	0	0	0	0	0	0	0	0	0	0	0	0	0	0	0	0	0	0	0	0	0	0	0	0	0	0	0	0	0	0	0	0	0	0	0	0	0	0.000268763	0	0	0	0	0	0	0	0	0	0	0	0	0	0	0	0.000529658	0	0	0	0	0	0	0	0	0	0	0	0	0	0	0	0	0	0	0	0	0	0	0	0	0	0	0	0	0	0	0	0	0	0	0	0	0	0	0	0	0	0	0	0	0	0	0	0	0	0	0	0	0	0	0	0	0	0	0	0	0	0	0	0	0	0	0	0	0	0	0	0	0	0	0	0	0	0	0	0	0	0	0	0	0	0	0	0	0	0	0	0	0	0	0	0	0	0	0	0	0	0	0	0	0	0	0	0	0	0	0	0	0	0	0	0	0	0	0	0	0	0	0	0	0	0	0	0	0	0	0	0	0	0	0	0	0	0	0	0	0
Ganoderma	0	0	0	0	0	0	0	0	0	0	0	0	0	0	0	0	0	0	0	0	0	0	0	0	0	0	0	0	0	0	0	0	0	0	0	0	0	0	0	0	0	0	0	0	0	0	0	0	0	0	0	0	0	0	0	0	0	0	0	0	0	0	0	0	0	0	0	0	0	0	0	0	0	0	0	0	0	0	0	0	0	0	0	0	0	0	0	0	0	0	0	0	0	0	0	0	0	0	0	0	0	0	0	0	0	0	0	0	0	0	0	0	0	0	0	0	0	0	0	0	0	0	0	0	0	0	0	0	0	0	0	0	0	0	0	0	0	0	0	0	0	0	0	0	0	0	0	0	0	0	0	0	0	0	0	0	0	0	0	0	0	0	0	0	0	0	0	0	0	0	0	0	0	0.000195503	0.000171258	0	0	0	0	0	0	0	0	0	0	0	0	0	0	0	0	0	0	0	0	0	0	0	0	0	0	0.000199195	0.000204392	0	0	0	0	0	0	0	0	0	0	0	0	0	0	0	0	0	0	0.000366161	0	0.000156824	0	0	0	0	0	0	0
Gaprivervirus	0	0	0	0	0	0	0	0	0	0	0	0	0	0	0	0	0	0	0	0	0	0	0	0	0	0	0	0	0	0	0	0	0	0	0	0	0	0	0.000260165	0	0	0	0	0	0	0	0	0	0	0	0	0	0	0	0	0	0	0	0	0	0	0	0	0	0	0	0	0	0	0	0	0	0	0	0	0	0	0	0	0	0	0	0	0	0	0	0	0	0	0	0	0	0	0	0	0	0	0	0	0	0	0	0	0	0	0	0	0	0	0	0	0	0	0	0	0	0	0.00031215	0	0	0	0	0	0	0	0	0	0	0	0	0.000215905	0	0.000385248	0	0.000296028	0	0.000307443	0	0	0	0	0.000125557	0	0	0	0	0	0	0	0	0	0	0	0	0	0	0	0	0	0	0	0	0	0	0	0	0	0	0	0	0	0	0	0	0	0	0	0	0	0	0.000201132	0.000256683	0	0	0	0	0	0	0	0	0	0	0	0	0	0.000289991	0.000640584	0	0.000248937	0	0	0	0	0	0	0	0	0	0	0	0	0	0	0	0	0	0	0	0	0	0	0	0	0	0	0	0	0	0	0	0
Gardnerella	0	0	0	0	0	0	0	0	0	0	0	0	0	0	0	0	0	0	0	0	0	0	0	0	0	0	0	0	0	0	0	0	0	0	0	0	0	0	0	0	0	0	0	0	0	0	0	0	0	0.000111416	0	0	0	0	0	0	0	0	0	0	0	0	0	0	0	0	0	0	0	0	0	0	0	0	0	0	0	0	0	0	0	0	0	0	0	0	0	0	0	0	0	0	0	0	0	0	0	0	0	0	0	0	0	0	0	0	0	0	0	0	0	0	0	0	0	0	0	0	0	0	0	0	0	0	0	0	0	0	0	0	0	0	0	0	0	0	0	0	0	0	0	0	0	0	0	0	0	0	0	0	0	0	0	0	0	0	0	0	0	0	0	0	0	0	0	0	0	0	0	0	0	0	0	0	0	0	0	0	0	0	0	0	0	0	0	0	0	0	0	0	0	0	0	0	0	0	0	0.000330823	0	0	0	0	0	0	0	0	0	0	0	0	0	0	0	0	0	0	0	0	0	0	0	0	0	0	0	0	0.000204861	0.000174622	0	0	0
Gasterosteus	0	0	0	0	0	0	0	0	0	0	0	0	0	0	0	0	0	0	0	0	0	0	0	0	0	0	0	0	0	0	0	0	0	0	0	0	0	0	0	0	0	0	0	0	0	0	0	0	0	0	0	0	0	0	0	0	0	0	0	0	0	0	0	0	0	0	0	0	0	0	0	0	0	0	0	0	0	0	0	0	0	0	0	0	0	0	0	0	0	0	0	0	0	0	0	0	0	0	0	0	0	0	0	0	0	0	0	0	0	0	0	0	0	0	0	0	0	0	0	0	0	0	0	0	0	0	0	0	0	0	0	0	0	0	0	0	0	0	0	0	0	0	0	0	0	0	0	0	0	0	0	0	0	0	0	0	0	0	0	0	0	0	0	0	0	0	0	0	0	0	0	0	0	0	0	0	0	0	0	0	0	0	0.00022868	0	0	0	0	0	0	0	0	0	0	0	0	0	0	0	0	0	0	0	0	0	0	0	0	0	0	0	0	0	0	0	0	0	0	0	0	0	0	0	0	0	0	0	0	0	0	0	0
Gavialis	0	0	0	0	0	0	0	0	0	0	0	0	0	0	0	0	0	0	0	0	0	0	0	0	0	0	0	0	0	0	0	0	0	0	0	0	0	0	0	0	0	0	0	0	0	0	0	0	0	0	0	0	0	0	0	0	0	0	0	0	0	0	0	0	0	0	0	0	0	0	0	0	0	0	0	0	0	0	0	0	0	0	0	0	0	0	0	0	0	0	0	0	0	0	0	0	0	0	0	0	0	0	0	0	0	0	0	0	0	0	0	0	0	0	0	0	0	0	0	0	0	0	0	0	0	0	0	0	0	0	0	0	0	0	0	0	0	0	0	0	0	0	0	0	0	0	0	0	0.000105964	0	0	0	0	0	0	0	0	0	0	0	0	0	0	0	0	0	0	0	0	0	0	0	0	0	0	0	0	0	0	0	0	0	0	0	0	0	0	0	0	0	0	0	0	0	0	0	0	0	0	0	0	0	0	0	0	0	0	0	0	0	0	0	0	0	0	0	0	0	0	0	0	0	0	0	0	0	0	0	0	0	0
Gekko	0	0	0	0	0	0	0	0	0	0	0	0	0	0	0	0	0	0	0	0	0	0	0	0	0	0	0	0	0	0	0	0	0	0	0	0	0	0	0	0	0.000123609	0.000123255	0	0	0	0	0	0	0	0	0	0	0	0	0	0	0	0	0	0	0	0	0	0	0	0	0	0	0	0	0	0	0	0.000123183	0	0	0	0	0	0	0	0	0	0	0	0	0	0	0	0	0	0	0	0	0	0	0	0	0	0	0	0	0	0	0	0	0	0	0	0	0	0	0	0	0	0	0	0	0	0	0	0	0	0	0	0	0	0	0	0	0	0	0	0	0	0	0	0	0	0	0	0	0	0	0	0	0	0	0	0	0	0	0	0	0	0	0	0	0.00015713	0	0	0	0	0	0	0	0	0	0	0	0	0	0	0.000120325	0.000112925	0	0	0	0	0	0	0	0	0	0	0	0	0	0	0	0	0	0	0	0	0	0	0	0	0	0	0	0	0	0	0	0	0	0	0	0	0	0	0	0	0	0	0	0	0	0.000343935	0.000121675	0	0	0	0	0	0	0	0	0
Gelderlandvirus	0	0	0	0	0	0	0	0	0	0	0	0	0	0	0	0	0	0	0	0	0	0	0	0	0.000198414	0	0	0	0	0	0	0	0	0	0	0	0	0	0	0	0	0	0	0	0	0.0014599	0	0	0	0	0	0	0	0	0	0	0	0	0	0	0	0	0.000238388	0	0	0	0	0	0	0	0	0	0	0	0	0	0	0	0	0	0	0	0	0	0	0	0	0	0	0	0	0	0	0	0	0	0	0	0	0	0	0	0	0	0	0	0	0	0	0	0	0	0	0	0	0	0	0	0	0	0	0	0	0	0	0	0	0	0	0	0	0	0	0	0	0	0	0	0	0	0	0	0	0	0	0	0	0	0	0	0	0	0	0	0	0	0	0	0	0	0	0	0	0	0	0	0	0	0	0	0	0	0	0	0	0	0	0	0	0	0	0	0	0	0	0	0	0	0	0	0	0	0	0	0	0	0	0	0	0	0	0	0	0	0	0	0	0	0	0	0	0	0	0	0	0	0	0	0	0	0	0	0	0	0	0	0	0	0	0	0
Gemella	0	0	0	0	0	0	0	0	0	0	0	0.00094518	0	0	0	0	0	0	0	0	0	0	0	0	0	0	0.000138453	0	0	0	0	0	0	0	0	0	0	0	0	0	0	0	0	0	0	0.000116264	0	0.000138466	0.000129124	0.000111416	0	0	0	0.000147292	0	0	0	0	0	0	0	0	0	0	0	0	0	0	0	0	0.000120027	0	0.000138468	0	0	0.000113506	0	0	0	0	0	0	0	0	0	0	0	0	0	0	0	0	0	0	0	0.000152337	0	0	0	0	0	0	0	0	0	0	0	0	0	0	0	0	0.000126358	0.000198202	0	0	0	0	0	0	0	0	0	0	0	0	0	0	0	0	0	0	0	0	0	0	0	0	0	0	0	0	0	0	0	0	0	0	0	0	0	0	0	0	0.000112956	0.000325104	0.000214155	0	0	0	0	0	0	0	0	0	0	0	0	0	0	0	0	0	0	0	0	0	0.000185701	0	0	0	0	0	0	0	0	0	0	0	0	0	0	0	0	0	0	0	0	0	0	0	0	0	0.000303688	0.000191242	0	0	0	0	0	0	0	0	0	0	0	0	0	0	0	0	0	0	0	0	0.000120231	0.000212348	0	0	0
Gemmata	0	0	0	0	0	0	0	0	0	0	0	0	0.000254225	0.000302939	0.000271421	0	0	0	0	0	0.000217472	0.000136223	0	0.000342315	0	0	0	0	0	0	0	0	0	0	0	0.000114112	0	0	0	0	0.000545264	0.00055447	0	0	0	0	0	0	0	0	0	0	0	0.000596225	0	0	0	0	0	0	0	0	0	0	0	0	0	0	0	0	0	0	0	0.00011234	0	0	0.000166363	0.000165289	0	0.000143087	0	0	0	0	0	0	0.000133579	0	0	0	0	0	0	0	0	0	0	0	0	0	0	0	0	0	0	0	0	0	0	0	0	0	0	0	0	0	0	0	0	0	0	0	0	0	0	0	0	0	0	0	0	0	0	0	0	0	0	0	0	0	0	0	0	0	0	0	0	0	0.000242204	0	0	0	0	0	0.000453693	0.000126081	0.000120202	0.000261633	0.000712735	0.000131041	0.000234115	0	0	0.000116422	0	0.000528816	0	0.00012452	0.000264863	0.000137536	0	0	0.000478784	0.000858845	0.000759068	0.00123809	0	0	0.000139276	0.00012328	0.000702592	0.000203158	0.000184352	0	0	0.000603373	0	0	0.000206424	0.000222397	0	0	0.000233826	0	0.000523684	0	0	0.000192861	0.000156648	0.000129521	0.000112225	0.000512278	0.000165241	0	0.00021692	0	0.000901196	0.000350719	0.000243863	0	0.000321427	0	0	0	0	0	0.000344272	0.000189597	0.00011134	0.000270684	0.00125441	0.000693887	0.000113268	0.000324511	0.000155882	0.00020805	0	0	0	0.000162603	0
Gemmatimonas	0	0	0	0	0	0	0	0	0.000158455	0	0	0	0	0	0	0	0	0	0	0	0	0	0	0	0	0	0	0	0	0	0	0	0.00012336	0.000119155	0	0.000114112	0	0	0	0	0	0	0	0	0	0	0	0	0	0	0	0	0	0	0	0	0	0	0	0	0	0	0	0	0.00033653	0	0	0	0	0	0	0	0	0	0	0	0	0	0	0	0	0	0	0	0	0	0	0	0	0	0	0	0	0	0	0	0	0	0	0	0	0	0	0	0	0	0	0	0	0	0	0	0	0	0	0	0	0	0	0	0	0	0	0	0	0	0	0	0	0	0	0	0	0	0	0	0	0	0	0	0	0	0	0	0	0	0	0	0.000151378	0	0	0	0	0	0.000151309	0	0	0	0.000304401	0	0	0	0	0	0	0.000287569	0	0	0.000129662	0	0	0	0.000316875	0.00036139	0.000342515	0.000282108	0	0	0	0	0.000371181	0	0	0	0	0.000188064	0	0	0	0	0	0	0	0	0.00016462	0	0	0	0	0	0	0.000227345	0	0	0	0	0	0.000203899	0	0	0.000169559	0	0	0	0	0	0.000121887	0	0	0.000156479	0.000289152	0.000474645	0	0.000186524	0	0	0	0	0	0	0
Gemmatirosa	0	0	0	0	0	0	0	0	0	0	0	0	0	0	0	0	0	0	0	0	0	0	0	0.000111855	0	0	0	0	0	0	0	0	0	0	0.000110439	0	0	0	0	0	0.000149312	0.000168366	0	0	0	0	0	0	0	0	0	0	0	0	0	0	0	0	0	0	0	0	0	0	0	0	0	0	0	0	0	0	0	0	0	0	0	0	0	0	0	0	0	0	0	0	0	0	0	0	0	0	0	0	0	0	0	0	0	0	0	0	0	0	0	0	0	0	0	0	0	0	0	0	0	0	0	0	0	0	0	0	0	0	0	0	0	0	0	0	0	0	0	0	0	0	0	0	0	0	0	0	0	0	0	0	0	0	0.00013624	0	0	0	0	0.000122964	0.000787415	0.000245466	0.000285014	0.000432663	0.00180977	0.00033003	0.00043084	0	0	0.000178251	0.000122873	0.00171409	0	0.000342936	0.000687895	0.000385431	0	0.000120866	0.00223283	0.00215571	0.00205858	0.00134711	0.000110529	0	0	0.000134597	0.00213406	0.000402136	0.000379656	0	0.000212275	0.00103582	0.000129101	0.000123598	0.0002866	0.000388628	0.00023084	0.000403486	0.000346656	0	0.000876367	0.000149661	0	0.00037892	0.000277512	0.000236083	0.00016853	0.00147946	0.00020113	0.000191874	0	0.00024822	0.000266329	0.00137021	0.000414477	0.000177557	0.00109925	0.000169125	0.000138917	0	0	0.000181918	0.000646315	0.000520863	0.000285674	0.000962694	0.00143804	0.00300707	0.000125784	0.00102045	0	0.000380945	0.000130113	0.00017929	0.000118972	0.000391542	0
Gemmobacter	0	0.000173012	0.00015185	0	0	0	0	0	0	0	0	0.00189036	0.000542966	0	0	0	0	0	0	0.000178656	0.000227357	0.000400182	0	0.000749235	0	0.000979487	0.000278735	0.000580545	0	0	0	0	0	0	0	0	0	0	0	0	0.000385844	0.000372607	0	0	0	0	0	0	0	0	0	0	0	0	0	0	0	0.000242677	0	0	0	0	0	0	0	0	0	0	0	0	0	0	0.000144639	0	0	0	0.0010567	0.000967463	0	0	0.000115033	0	0.000111262	0.000297444	0.000577302	0.000266103	0.00032188	0.000223276	0.000194777	0	0	0	0	0	0	0	0	0	0	0	0	0	0	0	0	0	0	0	0	0	0	0	0	0	0	0	0	0	0	0	0	0	0	0	0	0	0	0	0	0	0	0	0	0	0	0	0	0	0	0	0	0	0	0	0	0	0	0	0	0.000246525	0	0.000114616	0	0.00049717	0	0	0	0	0	0.000146468	0.000425663	0	0	0.000161369	0	0	0	0.000203529	0	0	0	0.000121156	0	0.00013068	0	0.000117401	0.000502959	0.000683558	0	0.000416135	0	0	0	0	0	0.000170188	0	0	0.00053057	0.000182683	0.00130782	0	0.000171053	0	0	0	0.000151876	0	0	0	0.000156218	0	0.000328371	0	0	0	0	0	0.000226639	0	0	0	0	0	0	0	0	0	0	0.000121776	0.000142936	0	0.000221436	0	0	0	0	0	0	0	0
Geobacillus	0	0	0.000247892	0	0	0	0.000120406	0	0.000186751	0	0	0	0.00117842	0	0	0.000307595	0.000819832	0.00273904	0	0.000350662	0.000516241	0.000181631	0	0.000125355	0	0	0.00018652	0.000127467	0	0	0	0	0	0	0	0	0	0.000268657	0.000167229	0	0.000261369	0.000161617	0.000126808	0	0	0	0.000181651	0.000178851	0.000145047	0.000824476	0	0.000123219	0	0.000336927	0.000141799	0.000127214	0	0.000139619	0	0	0	0	0	0	0	0	0	0	0	0	0	0	0.00015621	0.000481001	0	0	0	0	0.000286054	0	0	0.000250555	0.000309352	0	0	0.000114643	0	0	0	0.00032437	0	0	0	0	0.000405178	0.000500232	0	0	0	0	0.000297479	0	0.000381834	0.000117377	0.000266793	0.000358978	0.00169308	0.000164425	0.000781335	0.000462851	0.000413483	0.00627719	0.000194473	0.00309107	0.000687752	0	0.000422337	0.000201024	0.00207469	0.00114076	0	0	0	0	0	0.000162627	0	0	0	0	0.000207104	0	0.00039987	0	0	0	0	0.000250136	0.000402301	0.00029633	0.000372889	0.00049356	0.000639557	0.000505486	0	0.000369077	0.000121849	0.000142145	0.000529821	0	0	0.000126001	0.000338765	0.000187177	0.000249297	0	0	0.000128232	0.000164114	0	0	0	0	0	0	0.000225186	0	0.000196254	0.000160123	0	0	0	0.00020356	0.000194053	0.000182974	0.000177822	0.000502959	0.000162606	0.000557103	0	0.000142621	0	0	0	0	0.00017729	0	0	0	0.000224099	0	0	0.000217497	0	0.000155894	0.000530013	0.00105184	0.000146505	0.000359118	0.000302466	0	0.000141607	0.000170039	0.000597403	0.000260304	0	0.000369396	0	0.000117308	0	0.000166776	0	0	0	0	0.000311382	0	0.000119087	0	0.000251124	0.000174379	0.000188994	0	0.00013371	0.000120511	0	0.000180663	0.000118476	0	0.000242627	0
Geobacter	0.000124839	0.000128255	0.000287044	0.000266234	0.000132694	0.00018903	0.000196009	0.000195909	0.000662924	0.000252128	0	0	0.000335205	0	0	0	0	0	0.000138055	0.000118365	0.000148617	0.000179721	0	0.000291209	0.000138099	0.000115967	0.000112069	0.000117474	0.000116371	0	0.000124797	0.00015305	0.000119627	0.000153491	0.000249318	0.000123139	0.000167574	0.000138742	0	0.000185312	0.000459778	0.000424821	0.000145045	0	0.000163737	0	0	0	0	0	0	0.00012306	0	0.000209441	0.000203846	0	0	0.000160787	0	0	0	0	0	0	0	0	0	0	0	0	0	0	0.000127025	0.000213304	0	0	0.000407689	0.00039261	0	0.000206267	0.000144033	0.00012979	0.00011148	0.000118007	0	0.000192908	0.000137878	0.000173096	0	0	0	0.000119792	0.000145408	0.000121299	0	0	0	0	0.00013795	0.000152673	0	0	0	0	0	0	0	0.000154893	0	0	0	0	0	0	0	0	0	0	0	0	0	0	0	0	0.000111655	0	0	0	0	0	0	0	0	0	0	0	0	0	0	0	0	0	0	0	0	0	0	0	0.000438995	0	0	0	0	0.000229985	0.000246257	0.000124229	0	0.000199616	0.000438938	0	0.000222035	0	0	0.000233064	0.000119986	0.000302446	0	0.000211311	0.00020557	0.00014149	0.000110888	0.00014089	0.000384252	0.000467426	0.000406083	0.000526802	0.000172701	0.000185285	0.000139276	0.000177119	0.000341239	0.000134112	0.000232591	0	0.000117502	0.000367313	0	0.000124927	0.000291355	0.000197812	0.000195516	0.000120307	0.000205585	0.000113663	0.000260865	0	0	0.000172136	0.000148152	0.000125154	0.000111712	0.000323612	0.000301694	0	0	0.00011734	0.000191558	0.000225389	0.00022954	0	0.000289224	0.000163467	0	0.000124303	0	0	0.000204699	0.000154667	0	0.000256172	0.000493237	0.000445079	0.000137374	0.000279555	0.000169907	0.000148736	0	0	0	0.000147862	0
Geodermatophilus	0.0002206	0.000157612	0.000142116	0	0.000201659	0.00015543	0.000115925	0	0	0	0	0	0.00019183	0	0.000162722	0.000121865	0	0.000116433	0	0.000175996	0.000268261	0.000202849	0	0.000175175	0.000216993	0	0.000206635	0	0.000578817	0.000220622	0.000320771	0.000219372	0.000386128	0.000573169	0.00117952	0.000448809	0.000687907	0.000336557	0.000189867	0.000481804	0.000297469	0.000321458	0.000433089	0.000188465	0.000438501	0	0.000166402	0	0	0.000222831	0	0.000309314	0.000137665	0.000257021	0.000195784	0	0	0.000185589	0	0	0	0	0	0	0	0	0	0	0.000121703	0	0	0	0.000165724	0.00037737	0	0	0.000225105	0.000205552	0	0.000177258	0	0	0	0.000173746	0	0.000184971	0.000120188	0.00015215	0	0.000232777	0	0.00032384	0.000448314	0.000320491	0.000771779	0.000226715	0.000288584	0.000228507	0	0	0	0	0.00012453	0	0.00011948	0	0	0.000195824	0	0	0	0	0.000151235	0.000159992	0	0	0	0	0.000112284	0	0	0	0	0	0	0	0	0	0	0	0	0	0	0	0	0	0	0.00011689	0.000191925	0.000175354	0.000258077	0.000144436	0	0.000154813	0.00011517	0.00014361	0.000166577	0	0.00046927	0	0.00026391	0.000131118	0.0001918	0.000193967	0.00160079	0.0006636	0.000863154	0.00138472	0.00245657	0.00125495	0.000669365	0.000180532	0.000179861	0.00123373	0.000623527	0.00636202	0.000364042	0.00140237	0.00175256	0.00180889	0.000180312	0.000613327	0.00308504	0.00467861	0.00429241	0.00631839	0.000208836	0.000131082	0	0.00032749	0.00587489	0.00138251	0.00120781	0.000340986	0.000805373	0.00279819	0.000404874	0.000763592	0.00122362	0.00115302	0.000506204	0.00102803	0.00132827	0.000316016	0.0030357	0.00205609	0.000338013	0.00321077	0.00179662	0.00148875	0.000594345	0.0041412	0.00101256	0.00108074	0.000260304	0.00114903	0.000696091	0.00376576	0.000628061	0.000472875	0.00392868	0.00104289	0.00110743	0.000526308	0.000122495	0.000538361	0.00186902	0.00126381	0.00135039	0.00298178	0.00667769	0.00477329	0.000756714	0.00162822	0.000481547	0.00157877	0.000606602	0.000609537	0.000350104	0.00161009	0.000380011
Georgenia	0.000582232	0.000382841	0.000298076	0.000115028	0.000561049	0.000399547	0.000158487	0	0	0.000151176	0	0	0	0.000207077	0.000200865	0	0	0	0	0.000356203	0.000393189	0.000552531	0.000113873	0.000304708	0.000316824	0	0.000309953	0.000127467	0.000773485	0.000462528	0.000649845	0.000357116	0.00091036	0.00122691	0.00227396	0.000849474	0.00125147	0.000434333	0.000235459	0.000929477	0.000505698	0.000577913	0.000779935	0.000361032	0.000952141	0	0.000381903	0.000140337	0.00011653	0	0.000128328	0.000338614	0.000156247	0.000174155	0.000269049	0.000129957	0	0.000354714	0	0	0	0	0.000113174	0	0	0	0	0	0.000284604	0	0.000250383	0	0.000329006	0.000767006	0.000148125	0	0.00103851	0.000873452	0	0.000436381	0.000248433	0.000227629	0.000224488	0.000277358	0	0.000339959	0.000133083	0.000273685	0	0.00037363	0	0.00056262	0.000838775	0.000534438	0	0.00014173	0.000279872	0.000191919	0	0	0	0	0	0	0.000173382	0	0	0.000134007	0	0	0	0	0	0	0	0	0.000191192	0	0	0	0	0	0	0	0	0	0	0	0	0	0	0	0	0	0	0	0	0	0.000151229	0.000128521	0.000161298	0	0	0	0.000119745	0.000149175	0.000224624	0	0.00027248	0	0.000435797	0	0	0.000149092	0.000298175	0.000134629	0	0.00018072	0.000639202	0.000147681	0.000281091	0	0	0.000509101	0.000832876	0.000465419	0.000124065	0.000749994	0.000391431	0.000522638	0	0.000974184	0.000639263	0.000735828	0.000578337	0.000771065	0.00018944	0.000209732	0.000324977	0.00144558	0.000480204	0.000178882	0.000152019	0	0.000123666	0.000387393	0.00019045	0.000972395	0.000805037	0.000331516	0	0.000293672	0.000451055	0.000482381	0.000848496	0.000190299	0	0.000252033	0.000191916	0.000153853	0.000243048	0.00079141	0.000239513	0.000142898	0	0.000422538	0.000228429	0.000276793	0.000267978	0.000388132	0.000648817	0.00113861	0.000133189	0.00105404	0	0.000703818	0.000289018	0.000522487	0.000175236	0.000780346	0.000780267	0.000714128	0.000240134	0.000566391	0.000450892	0.00034038	0.00016432	0.000272027	0.000388361	0.000383269	0.000190006
Georhizobium	0	0	0	0	0	0	0	0	0	0	0	0	0.000125453	0	0	0	0	0	0	0	0	0.00014662	0	0.000140783	0	0.000255778	0	0.000172311	0	0	0	0	0	0	0.000209503	0	0.000115274	0	0	0	0.000151623	0.000144567	0	0	0	0	0	0	0	0	0	0	0	0	0	0	0	0	0	0	0	0	0	0	0	0	0	0	0	0	0	0	0	0	0	0	0	0	0	0	0	0	0	0	0	0	0	0	0	0	0	0	0	0	0	0	0	0	0	0	0	0	0	0	0	0	0	0	0	0	0	0	0	0	0	0	0	0	0	0	0	0	0	0	0	0	0	0	0	0	0	0	0	0	0	0	0	0	0	0	0	0	0	0	0	0	0	0	0	0	0	0	0	0.000163263	0	0	0	0	0.000116461	0	0	0	0	0	0	0	0	0	0	0	0	0	0	0	0	0.000116326	0	0	0	0	0	0	0	0	0	0.000140069	0	0	0	0	0	0	0	0	0	0	0	0	0	0	0	0	0	0	0	0	0	0	0	0	0	0	0	0	0	0	0	0	0	0	0.000124804	0	0	0	0	0	0	0	0	0	0
Geotrichum	0	0	0	0	0	0	0	0	0	0	0	0	0	0	0	0	0	0	0	0	0	0	0	0	0	0	0	0	0	0	0	0	0	0	0	0	0	0	0	0	0	0	0	0	0	0	0	0	0	0	0	0	0	0	0	0	0	0	0	0	0	0	0	0	0	0	0	0	0	0	0	0	0	0	0	0	0	0	0	0	0	0	0	0	0	0	0	0	0	0	0	0	0	0	0	0	0	0	0	0	0	0	0	0	0	0	0	0	0	0	0	0	0	0	0	0	0	0	0	0	0	0	0	0	0	0	0	0	0	0	0	0	0	0	0	0	0	0	0	0	0	0	0	0	0	0	0	0	0	0	0	0	0	0	0	0	0	0	0	0	0	0	0	0	0	0	0	0	0	0	0	0	0	0	0	0	0	0	0	0	0	0	0	0	0	0	0	0	0	0	0	0	0	0	0	0	0	0	0	0	0	0	0	0	0	0	0	0	0	0.00139184	0	0	0	0	0	0	0	0	0	0	0	0	0	0	0	0	0	0	0	0	0
Geotrypetes	0.000316362	0.000439389	0.000616486	0.000683118	0.000359162	0.000522291	0.000508223	0.000677833	0.00110231	0.000587126	0.000180686	0	0.00045225	0.000172502	0.000171725	0.000110349	0.000266922	0.00027741	0.00020133	0.000336697	0.000580665	0.000346711	0.000253769	0.000832805	0.000287984	0.000264448	0.000271682	0.000223005	0.00027189	0.000463288	0.00043323	0.000309926	0.000520872	0.000596967	0.000531814	0.000504592	0.000463764	0.000366886	0.000223614	0.000339145	0.000901072	0.000813057	0.000291283	0.000635908	0.000322988	0	0.000167072	0.000176668	0.000226111	0.000200548	0.000170468	0.000281122	0.000311525	0.000855295	0.000525829	0.000326608	0.000220995	0.000314518	0.000120231	0	0.000185283	0.000195191	0.00022394	0.000195907	0	0.000125664	0.000418929	0	0.000178624	0	0.000194835	0.000109358	0.000272564	0.00058072	0.000157547	0.000130221	0.00040199	0.000366989	0.000350256	0.000434957	0.000207833	0.000199469	0.000227542	0.000328243	0.000274484	0.000315047	0.000388669	0.000371282	0.000245007	0.000194952	0.000122199	0.000235403	0.000268539	0.000213603	0.00011998	0.000215711	0.000265352	0.000305187	0.000192896	0.000189314	0.000125254	0.000338369	0.000331847	0.00013097	0.000255796	0.000201028	0.000146323	0.00035338	0.000194182	0.00025626	0.000255258	0.000536018	0.000541957	0.000318359	0.000340782	0	0.000368741	0.000187917	0.000555321	0.000475094	0	0	0.000216236	0.000311006	0.000258284	0.000275782	0.000249687	0.000157683	0.000113373	0.000123721	0.000148337	0.000143729	0.000153537	0.000136819	0.00015844	0.000139226	0.000124853	0.00026319	0.000295561	0.000259558	0.000391123	0.000209949	0.000197969	0.000305624	0.000140092	0.000275372	0.000333482	0.000145486	0.000211929	0.000246114	0.000235308	0.000173971	0.000322105	0.000406386	0.000630727	0.000361575	0.000227448	0.000534571	0.00094463	0.000316337	0.000632359	0.000208461	0.000139188	0.000519625	0.000350671	0.000639887	0.000162466	0.000513982	0.000567518	0.0003543	0.000378587	0.000277717	0.00113765	0.00100527	0.000889692	0.000924375	0.000255864	0.00035738	0.000417827	0.000407048	0.000791044	0.000510381	0.000878997	0.000166739	0.000376586	0.000740258	0.000273689	0.00035145	0.000534505	0.00048621	0.000428655	0.000441641	0.000419066	0.000667428	0.000608468	0.000256106	0.000278155	0.000650413	0.000583471	0.000257171	0.00026716	0.000807956	0.000905083	0.000336283	0.000347072	0.00034119	0.000638983	0.000564933	0.000797224	0.000417113	0.000692747	0.000467159	0.00021069	0.00028941	0.00022086	0.000232699	0.000453819	0.000562941	0.000237329	0.000604464	0.000905649	0.00103185	0.000476249	0.00070195	0.000483409	0.000537433	0.000236661	0.000201244	0.000253014	0.00036943	0
Ghobesvirus	0	0	0	0	0	0	0	0	0	0	0	0	0	0	0	0	0	0	0	0	0	0	0	0	0	0	0	0	0	0.000762771	0	0	0	0	0	0	0	0	0	0.000160841	0	0	0	0	0	0	0	0	0	0	0	0	0	0	0	0	0	0	0	0	0	0	0	0	0	0	0	0	0	0	0	0	0	0	0	0	0	0	0	0	0	0	0	0	0	0	0	0	0	0	0	0	0	0	0	0	0	0	0	0	0	0	0	0	0	0	0	0	0	0	0	0	0	0	0	0	0	0	0	0	0	0	0	0	0	0	0	0	0	0	0	0	0	0	0	0	0	0	0	0	0	0	0	0	0	0	0	0	0	0	0	0	0	0	0	0	0	0	0	0	0	0	0	0	0	0	0	0	0	0	0	0	0	0	0	0	0	0	0	0	0	0	0	0	0	0	0	0	0	0	0	0	0	0	0	0	0	0	0	0	0	0	0	0	0	0	0	0	0	0	0	0	0	0	0	0	0	0	0	0	0	0	0	0	0	0	0	0	0	0	0
Gibbsiella	0	0	0	0	0	0	0	0	0	0	0	0	0	0.000288959	0.000263891	0	0	0	0	0	0	0	0	0	0	0	0	0	0	0	0	0	0	0	0	0	0	0	0	0	0	0	0	0	0	0	0	0	0	0	0	0	0	0	0	0	0	0	0	0	0	0	0	0	0	0	0	0	0	0	0	0	0	0	0	0	0	0	0	0	0	0	0	0	0	0	0	0	0	0	0	0.000173819	0.000187546	0.000186152	0	0	0	0	0	0	0	0	0	0	0	0	0	0	0	0	0	0	0	0	0	0	0	0	0	0	0	0	0	0	0.000177676	0.000138066	0	0	0	0	0	0	0	0	0	0	0	0	0	0	0	0.000128342	0.000119469	0	0	0	0	0	0	0	0	0	0	0	0	0	0	0	0	0	0	0	0	0	0	0	0	0	0	0	0	0	0	0	0	0	0.000154501	0	0	0	0	0	0	0	0	0	0	0	0	0	0	0	0	0	0	0	0	0	0	0	0	0	0	0	0	0	0	0	0	0	0	0	0	0	0	0	0	0	0	0	0	0	0	0	0	0	0	0	0	0	0
Gimesia	0	0	0	0	0	0	0	0	0	0	0	0	0	0	0	0	0	0	0	0	0	0	0	0	0	0	0	0	0	0	0	0	0	0	0	0	0	0	0	0	0	0.000114375	0	0	0	0	0	0	0	0	0	0	0	0	0	0	0	0	0	0	0	0	0	0	0	0	0	0	0	0	0	0	0	0	0	0	0	0	0	0	0	0	0	0	0	0	0	0	0	0	0	0	0	0	0	0	0	0	0	0	0	0	0	0	0	0	0	0	0	0	0	0	0	0	0	0	0	0	0	0	0	0	0	0	0	0	0	0	0	0	0	0	0	0	0	0	0	0	0	0	0	0	0	0	0	0	0	0	0	0	0	0	0	0	0	0	0	0	0.000162471	0	0	0	0	0	0	0	0	0	0	0	0	0	0	0.00017997	0.00017724	0.000220182	0	0	0	0	0	0	0	0	0	0	0	0	0	0	0	0	0	0	0	0	0	0	0	0	0	0	0	0	0	0	0	0	0	0	0.000142724	0	0	0	0	0	0	0	0	0	0.000192318	0.00012122	0	0	0	0	0	0	0	0	0
Ginglymostoma	0	0	0	0	0	0	0	0	0	0	0	0	0	0	0	0	0	0	0	0	0	0	0	0	0	0	0	0	0	0	0	0	0	0	0	0	0	0	0	0	0	0	0	0	0	0	0	0	0	0	0	0	0	0.000259298	0.000369483	0	0	0	0	0	0	0	0	0	0	0	0	0	0	0	0	0	0	0	0	0	0	0	0	0	0	0	0	0	0	0	0	0	0	0	0	0	0	0	0	0	0	0	0	0	0	0	0	0	0	0	0	0	0	0	0	0	0	0	0	0	0	0	0.000165472	0	0	0	0	0	0	0	0	0	0	0	0	0	0	0	0	0	0	0	0	0	0	0	0	0	0	0	0	0	0	0.000753012	0	0	0	0	0	0	0	0	0	0	0	0	0	0	0	0	0	0	0	0	0	0	0	0	0	0	0	0	0	0	0	0	0	0	0	0	0	0	0	0	0	0	0	0	0	0	0	0	0	0	0	0	0	0	0	0	0	0	0	0	0	0	0	0	0	0	0	0	0	0	0	0	0	0	0	0	0	0	0	0	0
Glaciecola	0	0	0	0	0	0	0	0	0.000116416	0	0	0	0	0	0	0	0	0	0	0	0	0	0	0	0	0	0	0	0	0	0	0	0	0	0	0	0	0	0	0	0	0	0	0	0	0	0	0	0	0	0	0	0	0.00157058	0	0	0	0	0	0	0	0	0	0	0	0	0	0	0	0	0	0	0	0	0	0	0	0	0	0	0	0	0	0	0	0	0	0	0	0	0	0	0	0	0	0	0	0	0	0	0	0	0	0	0	0	0	0	0	0	0	0	0	0	0	0	0	0	0	0	0	0	0	0	0	0	0	0	0	0	0	0	0	0	0	0	0	0	0	0	0	0	0	0	0	0	0	0	0	0	0	0	0	0.000202677	0	0	0	0	0	0	0	0	0	0	0	0	0	0	0	0	0	0	0	0	0	0	0	0	0	0	0	0	0	0	0	0	0	0	0	0	0	0	0	0.000112877	0	0	0	0	0	0	0	0	0	0	0	0	0	0	0	0.000112257	0	0	0	0	0	0	0	0	0	0	0	0	0	0	0	0	0	0	0	0	0
Glaesserella	0	0	0	0	0	0	0	0	0	0	0	0	0	0	0	0	0	0	0	0.000270865	0.000577256	0	0	0	0	0	0	0	0	0	0	0	0	0	0	0	0	0	0	0	0	0	0	0	0	0	0	0	0	0	0	0	0	0	0	0	0	0	0	0	0	0	0	0	0	0	0	0	0	0	0	0	0	0	0	0	0	0	0	0	0	0	0	0	0	0	0	0	0	0	0	0	0	0	0	0	0	0	0	0	0	0	0	0	0	0	0	0	0	0	0	0	0	0	0	0	0	0	0	0	0	0	0	0	0	0	0	0	0	0	0	0	0	0	0	0	0	0	0	0	0	0	0	0	0	0	0	0	0	0	0	0	0	0	0	0	0	0	0	0	0	0	0	0	0	0	0	0	0	0	0	0	0	0	0	0	0	0	0	0	0	0	0	0	0	0	0	0	0	0	0	0	0	0	0	0	0	0	0	0	0	0	0	0	0	0	0	0	0	0	0	0	0	0	0	0	0	0	0	0	0	0	0	0	0	0	0	0	0	0	0
Globicephala	0	0	0	0.000137477	0	0	0	0	0.000354907	0.00011401	0	0	0	0	0	0	0	0	0	0	0	0	0	0	0	0	0	0	0	0	0	0	0	0	0	0	0	0	0	0	0	0	0	0	0	0	0	0	0	0	0	0	0	0	0	0	0	0	0	0	0	0	0	0	0	0	0	0	0	0	0	0	0	0	0	0	0	0	0	0	0	0	0	0	0	0	0	0	0	0	0	0	0	0	0	0	0	0	0	0	0	0	0	0	0	0	0	0	0	0	0	0.000241937	0	0	0	0	0	0	0.000142405	0	0	0	0	0	0	0	0	0	0	0	0	0	0	0	0	0	0	0	0	0	0.000114812	0	0	0.000112851	0	0	0	0	0	0	0	0	0	0	0	0	0	0	0	0	0	0	0	0	0	0	0	0	0	0	0	0	0	0	0	0	0	0	0	0	0	0	0	0	0	0	0	0	0	0	0	0	0	0	0	0	0	0	0	0	0	0	0	0	0	0	0	0	0	0	0	0	0	0	0	0	0	0.000279602	0	0	0	0	0	0	0	0	0	0	0	0	0
Globulovirus	0	0	0	0	0	0	0	0	0	0	0	0	0	0	0	0	0	0	0	0	0	0	0	0	0	0	0	0	0	0	0	0	0	0	0	0	0	0	0	0	0	0	0	0	0	0	0	0	0	0	0	0	0	0	0	0	0	0	0	0	0	0	0	0	0	0	0	0	0	0	0	0	0	0	0	0	0	0	0	0	0	0	0	0	0	0	0	0	0	0	0	0	0	0	0	0	0	0	0	0	0	0	0	0	0	0	0	0	0	0	0	0	0	0	0	0	0	0	0	0	0	0	0	0	0	0	0	0	0	0	0	0	0	0	0	0	0	0	0	0	0	0	0	0	0	0	0	0	0	0	0	0	0	0	0	0	0	0	0	0	0	0	0	0	0	0	0	0	0	0	0	0	0	0	0	0	0	0	0	0	0	0	0	0	0	0	0	0	0	0	0	0	0	0	0	0	0	0	0	0	0	0	0	0	0	0	0	0	0.000535593	0	0	0	0.000654127	0	0	0	0	0	0	0.000471173	0	0	0	0	0	0	0	0	0	0	0
Gloeobacter	0	0	0	0	0	0	0	0	0.000134202	0	0	0	0	0	0	0	0	0	0	0	0	0	0	0	0	0	0	0	0	0	0	0	0	0	0	0	0	0	0	0	0	0	0	0	0	0	0	0	0	0	0	0	0	0	0	0	0	0	0	0	0	0	0	0	0	0	0	0	0	0	0	0	0	0	0	0	0	0	0	0	0	0	0	0	0	0	0	0	0	0	0	0	0	0	0	0	0	0	0	0	0	0	0	0	0	0	0	0	0	0	0	0	0	0	0	0	0	0	0	0	0	0	0	0	0	0	0	0	0	0	0	0	0	0	0	0	0	0	0	0	0	0	0	0	0	0	0	0	0	0	0	0	0	0	0	0	0	0	0.00015446	0	0	0	0	0	0	0.000171087	0	0	0	0	0	0	0	0.000194467	0.000152561	0.000169867	0	0	0	0	0.000138279	0	0	0	0	0	0	0	0	0	0	0	0	0	0	0	0	0	0	0	0	0	0	0	0	0	0	0	0	0	0	0	0	0	0	0	0	0	0	0	0.000167627	0.000181034	0	0	0	0	0	0	0	0	0
Gloeocapsa	0	0	0	0	0	0	0	0	0	0	0	0	0	0	0	0	0	0	0	0	0	0	0	0	0	0	0	0	0	0	0	0	0	0	0	0	0	0	0	0	0	0	0	0	0	0	0	0	0	0	0	0	0	0	0	0	0	0	0	0	0	0	0	0	0	0	0	0	0	0	0	0	0	0	0	0	0	0	0	0	0	0	0	0	0	0	0	0	0	0	0	0	0	0	0	0	0	0	0	0	0	0	0	0	0	0	0	0	0	0	0	0	0	0	0	0	0	0	0	0	0	0	0	0	0	0	0	0	0	0	0	0	0	0	0	0	0	0	0	0	0	0	0	0	0	0	0	0	0	0	0	0	0	0	0.000190598	0	0	0.00011402	0.000191227	0	0	0	0	0	0	0.000766343	0	0	0.000310473	0.000134077	0	0	0.000299725	0.00058071	0.000456438	0.000234158	0	0	0	0	0.000378723	0.000164755	0	0	0	0.000146191	0	0	0	0.000129164	0	0.000117564	0	0	0.000256177	0	0	0	0	0	0	0.000157723	0	0.000130812	0	0	0	0.000327338	0	0	0.000265172	0	0	0	0	0	0.000193867	0	0	0.000307438	0.000256167	0.000531957	0	0.000217612	0	0	0	0	0	0.000135378	0
Gloeothece	0	0	0	0	0	0	0	0	0	0	0	0	0	0	0	0	0	0	0	0	0	0	0	0	0	0	0	0	0	0	0	0	0	0	0	0	0	0	0	0	0	0	0	0	0	0	0	0	0	0	0	0	0	0	0	0	0	0	0	0	0	0	0	0	0	0	0	0	0	0	0	0	0	0	0	0	0	0	0	0	0	0	0	0	0	0	0	0	0	0	0	0	0	0	0	0	0	0	0	0	0	0	0	0	0	0	0	0	0	0	0	0	0	0	0	0	0	0	0	0	0	0	0	0	0	0	0	0	0	0	0	0	0	0	0	0	0	0	0	0	0	0	0	0	0	0	0	0	0	0	0	0	0	0	0	0	0	0	0	0	0	0	0	0	0	0.000208449	0	0	0	0	0	0	0	0.000158639	0.000143338	0	0	0	0	0	0.000120908	0	0	0	0	0	0	0	0	0	0	0	0	0	0	0	0	0	0	0	0	0	0	0	0	0	0	0	0	0	0	0	0	0	0	0	0	0	0	0	0	0.000175121	0	0	0	0	0	0	0	0	0
Glossinavirus	0	0	0	0	0	0	0	0	0	0	0	0	0	0	0	0	0	0	0	0	0.000993453	0	0	0.000351315	0	0	0	0	0	0	0	0	0	0	0	0	0	0	0.000404194	0	0	0	0	0	0	0	0	0	0	0	0	0	0.000279532	0	0	0	0	0	0	0	0	0	0	0	0	0	0	0	0	0	0	0	0	0	0	0	0	0	0	0.000436381	0	0	0	0.000512033	0	0	0	0	0	0	0	0	0	0	0	0	0.00103527	0	0	0	0	0	0	0	0	0	0	0	0	0.000918889	0	0	0	0	0	0	0	0.000333932	0	0	0.000407612	0	0	0.0012662	0	0	0	0	0	0	0.000580006	0	0	0	0	0	0.00072088	0	0	0	0	0.000371614	0	0	0	0	0	0	0	0	0	0	0	0	0	0.000430385	0	0	0	0	0	0	0	0	0	0	0	0	0	0	0	0	0	0	0.000638913	0	0	0	0	0	0	0	0	0	0	0	0	0	0	0	0	0	0	0	0	0	0.000996974	0	0	0	0	0	0	0	0	0	0	0	0	0	0	0.000253535	0	0	0	0	0	0	0	0	0	0	0	0	0	0	0	0	0.000651953	0	0
Gluconacetobacter	0.000143991	0.000173975	0.000149687	0	0.000349831	0.000136001	0	0	0	0.000130584	0	0	0.000217939	0	0	0	0.000120632	0	0	0	0	0	0	0	0	0	0	0	0	0	0	0	0	0	0	0	0	0.000175182	0.000140876	0.000589574	0.000173861	0.000158775	0.000389286	0.000180003	0.000365828	0	0	0	0	0	0	0.000144441	0	0	0.000171946	0	0	0.000191576	0	0	0	0	0	0	0	0	0	0	0	0	0	0	0	0	0	0	0.000209543	0.000172803	0	0.000379431	0.000115033	0	0.000115407	0	0	0	0	0	0	0	0	0	0	0	0	0	0	0	0	0	0	0.00038429	0	0	0	0	0	0.000157276	0	0	0	0	0	0	0.000130169	0	0.000218087	0	0	0	0	0	0	0	0	0	0	0	0	0	0	0	0	0	0	0	0	0	0	0	0.000115213	0.000139794	0	0	0	0	0	0	0	0	0	0	0.000283636	0.0107782	0.000116463	0	0	0.000118865	0.00031118	0	0	0	0	0	0	0.000197968	0	0	0.000149372	0	0	0	0.000285433	0.000305473	0.000266484	0.000221902	0.000121954	0.000120628	0	0.000128938	0.000244787	0	0	0	0	0.000206675	0	0	0.000172157	0.000114035	0	0	0	0	0	0	0	0	0	0	0	0.000229709	0.000114191	0	0	0	0	0.00018705	0	0.000165329	0.000132387	0	0	0	0	0	0.000135323	0	0	0.000117202	0.000239385	0.000361158	0	0	0	0	0	0	0	0	0
Gluconobacter	0.00013546	0.000141249	0.000252435	0	0.00044588	0.000142401	0	0	0	0.000116019	0	0	0.000141605	0	0	0	0.00013061	0.000261533	0	0	0	0	0	0	0	0	0	0	0	0	0	0	0	0	0	0	0	0.000170655	0	0.000303121	0.000148446	0.000144922	0.000219698	0.0001259	0.000186615	0	0	0	0	0	0	0	0	0	0	0	0	0.000122942	0	0	0	0	0	0	0	0	0	0	0	0	0	0	0	0	0	0	0	0	0	0.000135079	0	0	0	0	0	0	0	0.000251818	0	0	0	0	0	0	0	0	0	0	0	0	0	0.00025228	0.000217139	0	0	0	0	0	0	0	0	0	0	0.000382909	0	0	0.000182032	0.000109465	0	0	0	0	0	0	0	0	0.000425117	0.000190603	0	0	0	0	0	0	0	0	0	0	0	0	0	0	0	0	0	0	0	0	0	0	0	0	0.000195863	0.00203695	0	0	0	0	0.00020088	0	0	0	0	0	0	0.000129161	0	0	0	0	0	0	0.000184368	0.000186183	0.000151066	0.000155675	0.000116241	0.000113712	0	0	0.000162506	0	0	0	0	0.000207654	0	0	0	0	0	0	0	0	0	0	0	0	0	0.000126527	0	0.000143111	0.000185968	0	0	0	0	0	0	0.00490606	0	0	0	0	0	0	0	0	0	0	0.000153931	0.000190813	0	0.000152779	0	0.000637131	0	0	0	0	0.000190006
Glutamicibacter	0.00104711	0.000759426	0.000639198	0.000269388	0.000932047	0.000780807	0.000402099	0.00024991	0.000122883	0.000332738	0	0	0.000189618	0.000706608	0.000683955	0.000127519	0.000182997	0.00013231	0.000188215	0.000453954	0.000448409	0.000458321	0.000153369	0.000252638	0.000610077	0.000153629	0.000653604	0.000122592	0.00326966	0.00197876	0.00279369	0.000819455	0.00273313	0.00416449	0.00978239	0.00253014	0.00492049	0.00138109	0.000736514	0.00357373	0.000432052	0.000400312	0.00326206	0.00146131	0.00364685	0.000700797	0.000783413	0.000237325	0.000203963	0	0.000168748	0.000581725	0.000942814	0.000382913	0.000441872	0.000290261	0.000227256	0.000523626	0	0.000140599	0	0.00034133	0.000546607	0.000234675	0	0	0	0.000156922	0.000908987	0.000372567	0.000752683	0.00035062	0.000748652	0.0088507	0.000491373	0.000284931	0.000378975	0.00033944	0.000189752	0.000504009	0.000196233	0.000214091	0.000223615	0.000871409	0.000199602	0.00107477	0.000290469	0.000940519	0.000328122	0.00183571	0	0.00226945	0.00360136	0.00222182	0	0.000526351	0.00106322	0.000800541	0	0	0.000113723	0	0.000303959	0	0.00062116	0	0.000153758	0.000202412	0	0	0	0.000185588	0.000195065	0.000186983	0.000321997	0	0.000817779	0.00022779	0.000176528	0.000214607	0	0	0.000137726	0	0.000357034	0.000264905	0	0.000121908	0	0	0.000413499	0	0.000133853	0.000131502	0.000152437	0.000166656	0.000134019	0.00124558	0.00024883	0.000345678	0.000414366	0.000320546	0.000249061	0.000298878	0.000374812	0.000312531	0.000348118	0.000423331	0.000393582	0	0.00159327	0.000117814	0.000193696	0.00020681	0.000439427	0.000235351	0.000158729	0.000248228	0.00110772	0.000265029	0.000206888	0	0	0.00188994	0.00358327	0.000384778	0.000602129	0.00278393	0.000454959	0.0017323	0.000138847	0.00230212	0.000892437	0.00051568	0.000442229	0.000374352	0.000395486	0.000320549	0.000139276	0.000349094	0.0002713	0.000315979	0.000451884	0	0.000203992	0.000276464	0.00065578	0.00365021	0.00128298	0.000530652	0	0.000851446	0.000360978	0.00132955	0.0019309	0.00032449	0.000134549	0.000353606	0.00114519	0.00033104	0.000210214	0.000449533	0.000420875	0.000352147	0	0.00164559	0.00050196	0.000216449	0.000232985	0.0022246	0.0016936	0.00381465	0.000547868	0.00511134	0	0.00212066	0.000286551	0.00135285	0.000606057	0.00238173	0.000337183	0.000373894	0.000328522	0.000687042	0.000923254	0.000331186	0.000504488	0.00109934	0.00139911	0.00162694	0
Glycine	0.000228958	0.000246404	0.000339608	0.000354175	0.000369405	0.000363889	0.000383058	0.000440482	0.000387245	0.000277993	0.000402635	0	0.000153995	0.000190351	0.000388961	0.00238936	0.000201172	0.000698156	0.000164516	0.000172006	0.000394723	0.00233128	0.000135282	0.000503669	0.000248468	0	0.000396551	0.000122836	0.000129778	0.000528467	0.000303451	0.000250619	0	0	0.000560016	0	0.000220942	0.000306681	0.000152055	0.000274938	0.00025617	0.000226619	0	0.000245645	0	0	0.000159866	0.000180878	0.000159957	0.000178265	0.000306536	0.000162497	0.000118599	0.000607835	0.000200691	0.00126511	0.000386004	0.000167415	0.000342249	0.000621528	0.000298228	0.00038695	0.000669413	0.000648158	0.000209986	0.000491267	0.000594986	0.00013984	0	0	0.00049281	0	0.000130625	0.00020335	0	0.000119337	0.000310589	0.000145062	0.000331994	0.000146469	0.000128566	0	0.000119989	0.000967154	0.0145107	0.00053882	0.000161353	0.000194733	0.0036247	0.00032393	0.000137193	0.000135871	0	0	0	0.000134571	0.000121423	0.000153579	0.000262038	0.00050592	0.000334042	0.176311	0.0188048	0.00632869	0.000573639	0.000637226	0.000398315	0.000250352	0.00133404	0.00285535	0.00198951	0.00561193	0.00296763	0.00880398	0.00211873	0.000711433	0.00474881	0.00239641	0.000304826	0.00040283	0.000112594	0.000143567	0.000392847	0.00028734	0.000182351	0.000211748	0.000241418	0.000115895	0.00016424	0.000197327	0.00289563	0.000135867	0.000134415	0.000131815	0.000178185	0.000108679	0.000136021	0.00848345	0.0045236	0.00448423	0.0151458	0.000400398	0.00031763	0.0153244	0.000223719	0.000516816	0.000322794	0.000257913	0.000211929	0	0.000158346	0	0.000371951	0.000220833	0.000299578	0.000503469	0.000124257	0.000299747	0.000379783	0.000195002	0.000650766	0.000110788	0	0.000258497	0	0.000470829	0	0.000190671	0.000272031	0.00014149	0.000246088	0	0.00053391	0.000488757	0.000411567	0.000341453	0.000147195	0.000165823	0	0.000189978	0.00100863	0.000416264	0.000376527	0.000122853	0.000427054	0.000399147	0	0	0.000580578	0.00051609	0.000174157	0.00028783	0.000492546	0.000374224	0.00111705	0.000297726	0.0001906	0.000532861	0.00176676	0.000143746	0	0.000285793	0.000333553	0.000369773	0.000130152	0.000272816	0.00281918	0.000337653	0.00103402	0.000159215	0.000392788	0.000117745	0	0.000156828	0	0	0.0083548	0.000223714	0	0.000315325	0.000340077	0.000551516	0.000189603	0.000333409	0.000366993	0.000281066	0.00227957	0.000247045	0.000356625	0.00371987	0
Glycocaulis	0	0	0	0	0	0	0	0	0.000176241	0	0	0	0	0	0	0	0	0	0	0	0	0	0	0	0	0	0	0	0	0	0	0	0	0	0	0	0	0	0	0	0.000119854	0.000137818	0	0	0	0	0	0	0	0	0	0	0	0	0	0	0	0	0	0	0	0	0	0	0	0	0	0	0	0	0	0	0	0	0	0	0	0	0	0	0	0	0	0	0	0	0	0	0	0	0	0	0	0	0	0	0	0	0	0	0	0	0	0	0	0	0	0	0	0	0	0	0	0	0	0	0	0	0	0	0	0	0	0	0	0	0	0	0	0	0	0	0	0	0	0	0	0	0	0	0	0	0	0	0	0	0	0	0	0	0	0	0	0	0	0	0	0	0	0	0	0	0	0	0	0	0	0	0	0	0	0	0	0	0	0	0	0	0	0	0	0	0	0	0	0	0	0	0	0	0	0	0	0	0	0	0	0	0	0	0	0	0	0	0	0	0	0	0	0	0	0	0	0	0	0	0	0	0	0	0	0	0	0	0	0	0	0	0	0	0.000190006
Gopherus	0	0	0	0	0	0	0	0	0.00012733	0	0	0	0	0	0	0	0	0	0	0	0	0	0	0	0	0	0	0	0	0	0	0	0	0	0	0	0	0	0	0	0	0	0	0	0	0	0	0	0	0	0	0	0	0	0	0	0	0	0	0	0	0	0	0	0	0	0	0	0	0	0	0	0	0	0	0	0	0	0	0	0	0	0	0	0	0	0	0	0	0	0	0	0	0	0	0	0	0	0	0	0	0	0	0	0	0	0	0	0	0	0	0	0	0	0	0	0	0	0	0	0	0	0	0	0	0	0	0	0	0	0	0	0	0	0	0	0	0	0	0	0	0	0	0	0	0	0	0	0	0	0	0	0	0	0	0	0	0	0.000113175	0	0	0	0	0	0	0	0	0	0	0	0	0	0.000127608	0.00013068	0	0	0	0	0	0	0	0	0	0	0	0	0	0	0	0	0	0	0	0	0	0	0	0	0	0	0	0	0	0	0	0	0	0	0	0	0	0	0	0	0	0	0	0	0	0	0	0.00012736	0	0	0	0	0	0	0	0	0
Gordonia	0.00113504	0.000844368	0.00065672	0.000389611	0.00113644	0.00074355	0.000557786	0.000429493	0.00028053	0.000486928	0.0002517	0	0.000560224	0.000449478	0.000585569	0.000412081	0.000960421	0.000758798	0.00194727	0.00114065	0.00153594	0.00128712	0.000332023	0.0136151	0.0269776	0.000782777	0.00174438	0.000416764	0.00189948	0.00164545	0.00164585	0.0357263	0.00115671	0.00149786	0.00261072	0.0012719	0.00168695	0.0016941	0.00303265	0.0012482	0.0537143	0.0571672	0.00195597	0.00066796	0.00116769	0.000331675	0.00092803	0.00115138	0.000909655	0.000445663	0.00123713	0.00264033	0.0016334	0.00191047	0.00352779	0.000749226	0.000681585	0.00300513	0	0	0	0.000385171	0.000435841	0.000173058	0	0	0.000117088	0	0.000404997	0.000187379	0.000923513	0.000353152	0.00218411	0.00231559	0.000441041	0.000433422	0.00427788	0.00263519	0.000434289	0.00214311	0.00179413	0.00131126	0.00147695	0.00325347	0.000334947	0.00154966	0.00597106	0.000955021	0.00036191	0.0010249	0.000117701	0.00150069	0.00111042	0.000811178	0.000140647	0.000673517	0.000703129	0.000403995	0.00038646	0.000388362	0.000257352	0.000291296	0.000521273	0.000319469	0.00061953	0.000616006	0.00045289	0.000734655	0.000219238	0.000258898	0.000207096	0.000498452	0.000648176	0.00068696	0.000465426	0.000293841	0.00204386	0.000559691	0.000517575	0.00103438	0	0	0.000264916	0.000127831	0.000385462	0.000341569	0.000271738	0.000480265	0	0.000135111	0.00021477	0.000206623	0.000182782	0.000161681	0.000178817	0.000206138	0.000204295	0.000289299	0.00109223	0.000926839	0.00131383	0.000742609	0.000859969	0.00151669	0.000479565	0.00184592	0.000982688	0.000378814	0.00121102	0.000128061	0.000786756	0.000141863	0.000789549	0.000705604	0.00140879	0.0005596	0.000417946	0.00104588	0.00177383	0.000759901	0.000969822	0.000221885	0.000273029	0.00106951	0.00151125	0.00404152	0.000410714	0.00121305	0.00191594	0.00131607	0.00042613	0.00180791	0.00229694	0.00292778	0.00217899	0.00287225	0.000876924	0.000600405	0.000557103	0.000929831	0.00257587	0.00103887	0.000874564	0.000398731	0.000713683	0.00195092	0.000801857	0.00166274	0.00398862	0.00195808	0.000669682	0.000914044	0.00311094	0.000865455	0.00287772	0.00138992	0.00033775	0.00134671	0.00118483	0.00146579	0.000804303	0.00412143	0.0026285	0.00135999	0.00021692	0.000851733	0.00151308	0.00115548	0.00102259	0.000876292	0.00183652	0.00184554	0.000638408	0.00122896	0.000434349	0.00108314	0.00122463	0.000976414	0.000677504	0.00182854	0.00330297	0.0024485	0.000848348	0.00208805	0.0017368	0.00144626	0.000887858	0.000782771	0.000855697	0.0011459	0.000190006
Gordonibacter	0	0	0	0	0	0	0	0	0	0	0	0	0	0	0	0	0	0	0	0	0	0	0	0	0	0	0	0	0	0	0	0	0	0	0	0	0	0	0	0	0.000125341	0.000136042	0	0	0	0	0	0	0	0.000133699	0	0	0	0	0	0	0	0	0	0	0	0	0	0	0	0	0	0	0	0	0	0	0	0.000164777	0	0	0	0	0	0	0	0	0	0	0	0	0	0	0	0	0	0	0	0	0	0	0	0	0	0	0	0	0	0	0	0	0	0	0	0	0	0	0	0	0	0	0	0	0	0	0	0	0	0	0	0	0	0	0	0	0	0	0	0	0	0	0	0	0	0	0	0	0	0	0	0	0	0	0	0	0	0	0	0	0	0	0	0	0.000145833	0	0	0	0	0	0	0	0	0	0	0	0	0	0	0.000149941	0.000152561	0.000167501	0	0	0	0	0.00011748	0	0	0	0	0.000112888	0	0	0	0	0	0	0	0	0	0	0	0	0	0	0	0	0	0	0	0	0	0	0	0	0	0	0	0	0	0	0	0	0	0	0.00016647	0.00014601	0	0	0	0	0	0	0	0	0
Gordonvirus	0	0	0	0	0	0	0	0	0	0	0	0	0	0	0	0	0	0	0	0	0	0	0	0	0	0	0	0	0	0	0	0	0	0	0	0	0	0	0	0	0	0	0	0	0	0	0	0	0	0	0	0	0	0	0	0	0	0	0	0	0	0	0	0	0	0	0	0	0	0	0	0	0	0	0	0	0	0	0	0	0	0	0	0	0	0	0	0	0	0	0	0	0	0	0	0	0	0	0	0	0	0	0	0	0	0	0	0	0	0	0	0	0	0	0	0	0	0	0	0	0	0	0	0	0	0	0	0	0	0	0.000821036	0	0	0	0	0	0	0	0	0	0	0	0	0	0	0	0	0	0	0	0	0	0	0	0	0	0	0	0	0	0	0	0	0	0	0	0	0	0	0	0	0	0	0	0	0	0	0	0	0	0	0	0	0	0	0	0	0	0	0	0	0	0	0	0	0	0	0	0	0	0	0	0	0	0	0	0	0	0	0	0	0	0	0	0	0	0	0	0	0	0	0	0	0	0	0	0	0	0	0	0
Gorilla	0	0	0	0.000133581	0	0.000149487	0.000129926	0	0	0	0	0	0	0	0	0	0	0	0	0.000201708	0	0	0	0	0	0	0	0	0	0	0	0	0	0	0	0	0	0	0	0	0	0	0	0	0	0	0	0	0	0.000512512	0	0	0.000463732	0.000166187	0	0	0	0	0	0	0	0	0	0	0.000164949	0	0	0	0	0.000421251	0	0	0	0.000161756	0	0.000281433	0	0	0	0	0	0	0.000132424	0	0	0	0	0	0	0	0	0	0	0	0	0	0	0	0	0	0	0	0	0	0	0	0	0	0	0	0	0.000118866	0.000180455	0.000116092	0	0	0	0	0.000139355	0	0	0	0	0	0	0	0	0	0	0	0	0	0	0	0	0	0	0	0	0	0	0	0	0	0	0	0	0	0.000105964	0	0	0	0.000261693	0	0.000300747	0.000260568	0.000569128	0.000187019	0	0.00030871	0.000143613	0	0	0	0.000264447	0	0.000381648	0	0	0	0	0	0	0.000118254	0.000150318	0	0	0	0.000417827	0	0.000159992	0	0	0	0	0.000134681	0.000183452	0	0	0.000128219	0.000185	0.00012603	0	0.000133328	0	0	0	0	0.00013631	0	0.000466857	0	0	0.000322056	0.00021692	0.00019632	0.000180754	0	0.000126555	0	0	0	0.000604288	0.000205083	0	0	0.000182762	0	0.000431497	0.000116886	0	0.000121675	0	0	0	0.000201019	0.00014937	0.000249442	0.000119551	0.000241724	0.000570017
Gossypioides	0.000416477	0.00066919	0.000817438	0.00108943	0.000464772	0.000811893	0.000783476	0.00154498	0.00153362	0.000868383	0.000284475	0	0.000486545	0.000194096	0.000199883	0.000177354	0.000402165	0.000434418	0.000198109	0.000371054	0.000696048	0.000367717	0.000252847	0.0016595	0.000303236	0.00029073	0.000384926	0.000260539	0.000186981	0.000489892	0.000670487	0.000281017	0.000200809	0.000214344	0.000219456	0.000204151	0.00031807	0.000638486	0.000342657	0.000274938	0.000794792	0.000696551	0.000256513	0.000673601	0.000212409	0.000192764	0.000226058	0.000254165	0.000358419	0.000178265	0.000257039	0.000267185	0.000365815	0.00169511	0.000525479	0.000662474	0.000352302	0.000354928	0.000143742	0.000113968	0.000243638	0.000257204	0.000238388	0.000235265	0.000109414	0.000176922	0.000995037	0.000125943	0.000182263	0.000109109	0.000221772	0.000150231	0.000298921	0.000402256	0.000182714	0.000143437	0.000556955	0.000518022	0.000695947	0.000365371	0.000266799	0.000274022	0.000325933	0.000459641	0.000456377	0.000341944	0.00053068	0.00047003	0.000389374	0.000205288	0.000133894	0.000202279	0.000213104	0.000196961	0.000134906	0.00039536	0.000288766	0.000417797	0.000248009	0.000235116	0.000199788	0.000489139	0.000576698	0.000174486	0.000317708	0.000374294	0.00017717	0.000413515	0.000305275	0.000412083	0.000413483	0.00064339	0.00112419	0.000442093	0.000546754	0.000139152	0.000655431	0.000277077	0.000612321	0.000545174	0.000124585	0.000145979	0.000341051	0.000892581	0.000324679	0.000417357	0.000315514	0.000226679	0.000171373	0.000164012	0.000201284	0.000190093	0.000223463	0.00019483	0.00023221	0.000184111	0.000171001	0.000425096	0.000512489	0.000392631	0.000711916	0.000268342	0.000269307	0.000494167	0.000262953	0.000510712	0.000446945	0.000218767	0.000227066	0.000276004	0.000264877	0.000256352	0.000448075	0.000445357	0.00077806	0.000418561	0.000271271	0.000699948	0.00108841	0.000408897	0.000854969	0.000304899	0.000168602	0.000767598	0.000344898	0.000802691	0.0001744	0.000562538	0.000700927	0.000395644	0.000870763	0.000235493	0.00153762	0.00118461	0.00102032	0.00097211	0.000324147	0.000487659	0.000232126	0.000591539	0.00115011	0.000741993	0.00104588	0.000257544	0.000534925	0.000911181	0.000381943	0.000253399	0.000608614	0.000622183	0.000497332	0.000737101	0.000468588	0.00134508	0.000720733	0.000423691	0.000442502	0.00139876	0.00114184	0.000341023	0.000300251	0.000857164	0.00102906	0.000405403	0.000260304	0.000447699	0.000803617	0.000879893	0.00108642	0.000477522	0.000935457	0.000491931	0.000230553	0.00012111	0.000297375	0.000231025	0.000550479	0.000649697	0.000263924	0.000714094	0.000945579	0.00122311	0.00052168	0.000935395	0.000705441	0.000696806	0.000346756	0.000275181	0.000322571	0.000431704	0
Gossypium	0.00173608	0.00318256	0.00281334	0.00426142	0.00203525	0.00328003	0.00276709	0.0103358	0.00332473	0.00308128	0.00139263	0.00189036	0.00199441	0.00105548	0.00122794	0.000997537	0.00235882	0.00221443	0.00117439	0.00178301	0.00448716	0.00147469	0.00105439	0.0150037	0.00107762	0.000810685	0.00239289	0.000881786	0.0010586	0.00282647	0.00569985	0.00101226	0.00112125	0.00124017	0.00155776	0.00125662	0.00211762	0.00539601	0.0025201	0.00196987	0.00290625	0.00241928	0.00111093	0.00406904	0.000986683	0.000499652	0.00122631	0.00146137	0.00221117	0.00140384	0.00128873	0.00132737	0.00223076	0.0154169	0.00160886	0.00445095	0.00225663	0.00171841	0.000539066	0.000574033	0.00132522	0.00107978	0.000864458	0.00127126	0.000446772	0.000526909	0.008925	0.000622909	0.00063865	0.000435339	0.000765384	0.000450332	0.00135395	0.00193609	0.00061054	0.000555091	0.00146812	0.00131345	0.00476534	0.00117816	0.000913497	0.0009885	0.00132249	0.00155116	0.00169826	0.0013724	0.00191144	0.001443	0.00143987	0.000818512	0.000507089	0.000987921	0.00121577	0.000994243	0.000528947	0.00292145	0.00110751	0.00189816	0.000918553	0.000854969	0.0013778	0.00342075	0.00428594	0.00105777	0.00136139	0.00277307	0.000812607	0.00189376	0.00133496	0.00212613	0.00207606	0.00273448	0.00836331	0.00247143	0.00298482	0.000624807	0.00418985	0.00183118	0.00301871	0.00278284	0.000477707	0.00056627	0.00243129	0.00786216	0.00193535	0.0026494	0.00155973	0.000971803	0.000584508	0.000544999	0.000810816	0.000595881	0.00124273	0.000986502	0.00117448	0.000968141	0.000952358	0.00272073	0.00315598	0.00254947	0.0045456	0.00124638	0.00139085	0.00318762	0.000914445	0.00403095	0.00161742	0.000760015	0.00198305	0.00112115	0.00140798	0.00109436	0.00191786	0.00171279	0.0037881	0.00158705	0.00117216	0.00361376	0.00376332	0.00182955	0.00379224	0.00119028	0.000665261	0.00265601	0.00127278	0.0033663	0.000762586	0.00229143	0.00257273	0.00183887	0.00580022	0.00115411	0.00637262	0.00452929	0.00411542	0.0036831	0.0013759	0.00197765	0.00111421	0.00218441	0.00430995	0.00334145	0.00450111	0.000951065	0.00312036	0.00441878	0.00129012	0.00141481	0.00223607	0.0025309	0.00284894	0.00436108	0.00201382	0.00498743	0.00340961	0.00216364	0.00220765	0.00835696	0.00938792	0.0012302	0.00129822	0.00322366	0.00381302	0.00177861	0.00190889	0.00230642	0.0034561	0.00318966	0.0049342	0.00160242	0.00324269	0.00166633	0.00105345	0.000791946	0.000948723	0.00122195	0.00231283	0.00262462	0.0012608	0.00339349	0.00347484	0.00518766	0.00185261	0.0035049	0.00270026	0.00274071	0.00147356	0.00105631	0.00118696	0.00211264	0.000570017
Gouania	0.000707419	0.00105444	0.00116959	0.00145381	0.000790703	0.00132436	0.00119594	0.00154844	0.00188085	0.00129178	0.000447849	0	0.000924856	0.000620857	0.000557412	0.000253572	0.000734481	0.000652289	0.000419917	0.000603129	0.000961923	0.000686844	0.000531162	0.00169582	0.000481268	0.000486357	0.000512539	0.00041189	0.000449754	0.000868807	0.000861478	0.000481469	0.000658788	0.00080995	0.000775207	0.000745315	0.00074341	0.0007512	0.000497656	0.000540519	0.00155868	0.00144816	0.000524956	0.00117746	0.0004865	0.000374293	0.000360454	0.000412278	0.00049536	0.000601644	0.000341986	0.00052851	0.000665868	0.00164594	0.000836419	0.000678761	0.000440424	0.000677999	0.000217372	0.000192393	0.000387777	0.000404868	0.000356378	0.000400658	0.000163568	0.000244899	0.000857161	0.000160396	0.000312847	0.000198024	0.000384506	0.000230411	0.000548729	0.00125281	0.000331183	0.000264977	0.00079039	0.000690632	0.000822496	0.000628588	0.000459165	0.000453092	0.000498062	0.000786377	0.000853304	0.000612015	0.00119808	0.000917271	0.00062354	0.000441803	0.000295677	0.000417583	0.000374055	0.000355834	0.000223887	0.000443885	0.000549399	0.000591094	0.000473306	0.000393515	0.000299072	0.000997152	0.000933626	0.000331059	0.000643155	0.000404608	0.000852312	0.0007711	0.000550122	0.000861088	0.000887028	0.00201091	0.00118954	0.000864024	0.000905658	0.000360392	0.000820507	0.000532925	0.00151174	0.00183248	0.000294754	0.000296908	0.000554616	0.000713878	0.0006026	0.000585597	0.000503104	0.000328444	0.000283807	0.000266093	0.000338692	0.000295925	0.000402308	0.000380747	0.000419557	0.000347442	0.000326408	0.000645371	0.00109844	0.000605116	0.0008652	0.000570111	0.000552557	0.00071198	0.000338499	0.0011198	0.00108744	0.000344919	0.000802301	0.000454385	0.000410235	0.000400518	0.0009292	0.000784283	0.00117399	0.000736684	0.000457826	0.00111339	0.00178389	0.000726794	0.00142022	0.000628314	0.000299487	0.00128437	0.000971814	0.00117665	0.000313589	0.000922731	0.00103486	0.000638268	0.000777973	0.000444434	0.00231736	0.00182621	0.00164552	0.00165265	0.000538961	0.000892968	0.000417827	0.000924687	0.00153066	0.00128799	0.00684893	0.000396999	0.00099511	0.00169772	0.000841913	0.000504877	0.00106327	0.00093195	0.00077894	0.000853831	0.000805206	0.00122159	0.00104789	0.000610676	0.000674713	0.00134971	0.00124185	0.000521579	0.000518802	0.0014973	0.00168465	0.000638699	0.000824295	0.000727736	0.00140007	0.00121566	0.00178591	0.000957123	0.00145288	0.00128205	0.000401153	0.000403779	0.000546577	0.000500136	0.000875282	0.00112994	0.000469925	0.00105623	0.00157635	0.00195771	0.00112155	0.00135479	0.00112704	0.00125659	0.000533627	0.000402994	0.000531098	0.000844756	0.000950029
Gramella	0.000150259	0.000334956	0.000185162	0	0.000159779	0.000123201	0	0	0	0	0	0	0.000136073	0	0	0	0	0	0	0	0	0.000137708	0	0.000258745	0	0.000175034	0	0	0	0	0	0	0	0	0	0.000119436	0.000116341	0	0	0	0.000342523	0.000313998	0	0	0	0	0	0	0	0	0	0	0	0.000124071	0.000179483	0	0	0.000141544	0	0	0	0	0	0	0	0	0	0	0	0	0	0	0	0	0	0	0.000170528	0.000165675	0	0	0	0	0	0.000148304	0.000237296	0	0.000162841	0.000200948	0.000155027	0	0.000339308	0	0	0	0.000199317	0	0	0	0	0	0	0	0	0	0	0	0	0	0	0	0	0	0	0	0	0	0	0	0.000119528	0	0	0	0	0	0	0.000129119	0	0	0	0	0	0	0	0	0	0	0	0	0	0	0	0	0	0	0	0	0.000135498	0	0	0.000470838	0	0.000271958	0	0.000180387	0	0.000136908	0	0	0.000128374	0.000188935	0.000209572	0	0.000282176	0	0	0	0	0	0	0	0	0	0.000144962	0.000134201	0	0	0.000119695	0.000192683	0	0.000118822	0	0	0.000113949	0.00012473	0	0	0	0	0.000239216	0	0.000441635	0	0	0	0	0	0.000177736	0	0	0.000118541	0	0	0.00055445	0	0	0	0.000146455	0	0.000261632	0.0001306	0	0	0	0	0.000189183	0	0	0	0	0	0	0	0	0	0	0	0	0	0	0	0
Grammomys	0	0	0	0	0	0	0	0	0	0	0	0	0	0	0	0	0	0	0	0	0	0	0	0.000113141	0	0	0	0	0	0	0	0	0.000166097	0.000177118	0.000112098	0.000173367	0.00011901	0	0	0	0.000135738	0	0	0	0	0	0	0	0	0	0	0	0	0	0	0	0	0	0	0	0	0	0	0	0	0	0	0	0	0	0	0	0	0.000139536	0	0	0	0	0	0	0	0	0	0	0	0	0	0	0	0	0	0	0	0	0	0	0	0	0	0	0	0	0	0	0	0	0	0	0	0	0	0	0	0	0	0	0	0	0	0	0	0	0	0	0	0	0	0	0	0	0	0	0	0	0	0	0	0	0	0	0	0	0	0	0	0	0	0	0	0	0	0	0	0	0	0	0	0	0.000140904	0	0	0	0	0	0	0	0	0	0	0	0	0	0.000134141	0.000132751	0.000129129	0.000133958	0	0	0	0	0	0	0.000125683	0	0	0.000112888	0	0	0	0	0	0	0	0	0	0	0	0	0	0	0	0.000122053	0	0	0	0	0	0	0.000121478	0	0	0	0	0	0	0	0	0	0	0	0.000127698	0.000123949	0	0	0	0	0	0	0	0	0
Granulibacter	0	0	0.000134113	0	0.000131556	0	0	0	0.000270829	0.000128324	0	0	0.000131869	0	0	0	0	0	0	0	0	0	0	0	0	0	0	0	0	0	0	0	0	0	0	0	0	0	0	0.000254558	0.000171839	0.00017618	0.000196177	0	0.000196036	0	0	0	0	0	0	0	0	0	0.000178607	0	0	0	0	0	0	0	0	0	0	0	0	0	0	0	0	0	0	0	0	0	0	0	0	0.000231538	0	0	0	0	0	0	0	0	0	0	0	0	0	0	0	0	0	0	0	0	0	0.00046589	0	0	0	0	0	0	0	0	0	0	0	0	0	0	0	0	0	0	0	0	0	0	0	0	0	0	0	0	0	0	0	0	0	0	0	0	0	0	0	0	0	0	0	0	0	0	0	0	0	0	0	0.000408601	0	0	0	0	0.000236004	0	0	0	0	0	0	0.000127977	0	0	0.000258022	0	0	0	0.00019723	0.0002071	0.000167518	0.000156965	0	0	0	0	0.000146507	0	0	0	0	0.000155006	0	0	0	0	0	0	0	0	0	0	0	0	0	0	0	0.000151277	0.000165241	0	0	0	0	0.000118282	0	0	0	0	0	0	0	0	0	0	0	0	0.000163962	0.000229931	0	0	0	0	0	0	0	0	0
Granulicella	0	0	0	0	0	0	0	0	0.000236066	0	0	0	0	0	0	0	0	0	0	0	0	0	0	0	0	0	0	0	0	0	0	0	0	0	0	0	0	0	0	0	0	0	0	0	0	0	0	0	0	0	0	0	0	0.000167781	0	0	0	0	0	0	0	0	0	0	0	0	0	0	0	0	0	0	0	0	0	0	0	0	0	0.000142198	0	0	0	0	0	0	0	0	0	0	0	0	0	0	0	0	0	0	0.000473974	0.00049447	0	0	0	0	0	0	0	0.00024054	0	0	0	0	0	0	0	0	0	0	0	0	0	0	0	0	0	0	0	0	0	0	0	0	0	0	0	0	0	0	0	0	0	0	0	0	0	0	0	0	0	0	0	0	0	0.000144959	0.000223339	0	0	0.00012694	0.00215792	0	0.000185029	0	0	0	0	0.000170749	0	0	0	0	0	0	0.000519823	0.000462869	0.000353733	0.000552389	0	0	0	0	0.000277471	0	0	0	0	0.00030487	0	0	0	0	0	0	0	0	0.000180769	0	0	0	0	0	0	0.000829659	0.000125898	0	0.00021692	0	0.000217796	0.000530893	0.000187838	0	0.00049675	0	0	0	0	0	0	0	0	0.000150327	0.000561136	0.000370027	0	0.000356985	0	0	0	0	0	0	0
Grapholita	0	0	0	0	0	0	0	0	0	0	0	0	0	0	0	0	0	0	0	0	0	0	0	0	0	0	0	0	0	0	0	0	0	0	0	0	0	0	0	0	0	0	0	0	0	0	0	0	0	0	0	0	0	0	0	0	0	0	0	0	0	0	0	0	0	0	0	0	0	0	0	0	0	0	0	0	0	0	0	0	0	0	0	0	0	0	0	0	0	0	0	0	0	0	0	0	0	0	0	0	0	0	0	0	0	0	0	0	0	0	0	0	0	0	0	0	0	0	0	0	0	0	0	0	0	0	0	0	0	0	0	0	0	0	0	0	0	0	0	0	0	0	0	0	0	0	0	0	0	0	0	0	0	0	0	0	0	0	0	0	0	0	0	0	0	0	0	0	0	0	0	0	0	0	0	0	0	0	0	0	0	0	0	0	0	0	0	0	0	0	0	0	0	0	0	0	0	0	0	0	0	0	0	0	0	0	0.000203905	0	0	0	0	0	0	0	0	0	0	0	0	0	0	0	0	0	0	0	0	0	0	0	0
Grosmannia	0	0	0	0	0	0	0	0	0	0	0	0	0	0	0	0	0	0	0	0	0	0	0	0	0	0	0	0	0	0	0	0	0	0	0	0	0	0	0	0	0	0	0	0	0	0	0	0	0	0	0	0	0	0	0	0	0	0	0	0	0	0	0	0	0	0	0	0	0	0	0	0	0	0	0	0	0	0	0	0	0	0	0	0	0	0	0	0	0	0	0	0	0	0	0	0	0	0	0	0	0	0	0	0	0	0	0	0	0	0	0	0	0	0	0	0	0	0	0	0	0	0	0	0	0	0	0	0	0	0	0	0	0	0	0	0	0	0	0	0	0	0	0	0	0	0	0	0	0	0	0	0	0	0	0	0	0	0	0	0	0	0	0	0	0	0	0	0	0	0	0	0	0	0	0	0	0	0	0	0	0	0	0	0	0	0	0	0	0	0	0	0	0	0	0	0	0	0	0	0	0	0.000141607	0	0	0	0	0	0	0	0	0	0	0	0	0	0	0	0	0	0	0	0	0	0	0	0	0	0	0	0	0
Gryllotalpicola	0.00015113	0.000120074	0	0	0.000146123	0	0	0	0	0	0	0	0	0	0	0	0	0	0	0	0	0	0	0	0.000202712	0	0	0	0	0	0	0.000260823	0	0	0.000177982	0	0	0	0	0	0.000161153	0.00016659	0	0	0	0	0	0	0	0	0	0	0	0.000117014	0	0	0	0	0	0	0	0	0	0	0	0	0	0	0	0	0	0	0.000122783	0.000256498	0	0	0	0	0	0	0	0	0	0	0	0.000154988	0	0	0	0	0	0	0	0	0	0	0	0	0	0	0	0	0	0	0	0	0	0	0	0	0	0	0	0	0	0	0	0	0	0	0	0	0	0	0	0	0	0	0	0	0	0	0	0	0	0	0	0	0	0	0	0	0	0	0	0	0	0	0	0	0	0	0	0	0	0	0	0.000183304	0.00016473	0	0	0	0	0	0.00013806	0.000114115	0	0	0	0	0	0.000154529	0.000190493	0.000220355	0.000176991	0.000219967	0	0	0	0	0.000141478	0	0	0	0	0.000124886	0	0	0	0	0	0	0	0	0.000144042	0	0	0	0	0	0	0.000286008	0	0	0	0	0	0	0.000145049	0	0	0.000181053	0	0	0	0	0	0	0	0	0.000228775	0.000204686	0	0.000158442	0	0	0	0	0	0	0
Gudongella	0	0	0	0	0	0	0	0	0.000240108	0	0	0	0	0	0	0	0	0	0	0	0	0	0	0	0	0	0	0	0	0	0	0	0	0	0	0	0	0	0	0	0	0	0	0	0	0	0	0	0	0	0	0	0	0	0	0	0	0	0	0	0	0	0	0	0	0	0	0	0	0	0	0	0	0	0	0	0	0	0	0	0	0	0	0	0	0	0	0	0	0	0	0	0	0	0	0	0	0	0	0	0	0	0	0	0	0	0	0	0	0	0	0	0	0	0	0	0	0	0	0	0	0	0	0	0	0	0	0	0	0	0	0	0	0	0	0	0	0	0	0	0	0	0	0	0	0	0	0	0	0	0	0	0	0	0	0	0	0	0	0	0	0	0	0	0	0	0	0	0	0	0	0	0	0	0	0	0	0	0	0	0	0	0	0	0	0	0	0	0	0	0	0	0	0	0	0	0	0	0	0	0	0	0	0	0	0	0	0	0	0	0	0	0	0	0	0	0	0	0	0	0	0	0	0	0	0	0	0	0	0	0
Gustavvirus	0	0	0	0	0	0	0	0	0	0	0	0	0	0	0	0	0	0	0	0	0	0	0	0	0	0	0	0	0	0	0	0	0	0	0	0	0	0	0	0	0.000136605	0.000125031	0	0	0	0	0	0	0	0	0	0	0	0	0	0	0	0	0	0	0	0	0	0	0	0	0	0	0	0	0	0	0	0	0	0	0	0	0	0	0	0	0	0	0	0	0	0	0	0	0	0	0	0	0	0	0	0	0	0	0	0	0	0	0	0	0	0	0	0	0	0	0	0	0	0	0	0	0	0	0	0	0	0	0	0	0	0	0	0	0	0	0	0	0	0	0	0	0	0	0	0	0	0	0	0	0	0	0	0	0	0	0	0	0	0	0	0	0	0	0	0	0	0	0	0	0	0	0	0	0	0	0	0	0	0	0	0	0	0	0	0	0	0	0	0	0	0	0	0	0	0	0	0	0	0	0	0	0	0	0	0	0	0	0	0	0	0	0	0	0	0	0	0	0	0	0	0	0	0	0	0	0	0	0	0	0	0	0	0	0
Guyparkeria	0	0	0	0	0	0	0	0	0	0	0	0	0	0	0	0	0	0	0	0	0	0	0	0	0	0	0	0	0	0	0	0	0	0	0	0	0	0	0	0	0	0	0	0	0	0	0	0	0	0	0	0	0	0	0	0	0	0	0	0	0	0	0	0	0	0	0	0	0	0	0	0	0	0	0	0	0	0	0	0	0	0	0	0	0	0	0	0	0	0	0	0	0	0	0	0	0	0	0	0	0	0	0	0	0	0	0	0	0	0	0	0	0	0	0	0	0	0	0	0	0	0	0	0	0	0	0	0	0	0	0	0	0	0	0	0	0	0	0	0	0	0	0	0	0	0	0	0	0.000105964	0	0	0	0	0	0	0	0	0	0	0	0	0	0	0	0	0	0	0	0	0	0	0	0	0	0	0	0	0	0	0	0	0	0	0	0	0	0	0	0	0	0	0	0	0	0	0	0	0	0	0	0	0	0	0	0	0	0	0	0	0	0	0	0	0	0	0	0	0	0	0	0	0	0	0	0	0	0	0	0	0	0
Habropoda	0	0	0	0	0	0	0	0	0	0	0	0	0	0	0	0	0	0	0	0	0	0	0	0	0	0	0	0	0	0	0	0	0	0	0	0	0	0	0	0	0	0	0	0	0	0	0	0	0	0	0	0	0	0	0	0	0	0	0	0	0	0	0	0	0	0	0	0	0	0	0	0	0	0	0	0	0	0	0	0	0	0	0	0	0	0	0	0	0	0	0	0	0	0	0	0	0	0	0	0	0	0	0	0	0	0	0	0	0	0	0	0	0	0	0	0	0	0	0	0	0	0	0	0	0	0	0	0	0	0	0	0	0	0	0	0	0	0	0	0	0	0	0	0	0	0	0	0	0	0	0	0	0	0	0	0	0	0	0	0	0	0	0	0	0	0	0	0	0	0	0	0	0.000125158	0	0	0	0	0	0	0	0	0	0	0	0	0	0	0	0	0	0	0	0	0	0	0	0	0	0	0	0	0	0	0	0	0	0	0	0	0	0	0	0	0	0	0	0	0	0	0	0	0	0	0	0	0	0	0	0	0	0
Haematobacter	0.00141989	0.00217168	0.00193577	0.000294435	0.00146282	0.000695549	0.000395098	0.000238921	0	0.000308881	0	0	0.00112355	0	0	0.000224257	0	0.000266825	0	0.0114827	0.0159515	0.0225806	0.00892659	0.0017495	0.00369208	0.0344167	0.0103621	0.0265467	0.000115299	0.00013682	0.000157538	0.000136469	0.000136423	0.000152811	0	0.00019443	0	0.000159112	0.00024075	0.000178683	0.00428211	0.00391148	0.000614267	0	0.00011327	0.000238057	0.000316214	0.000219705	0.000240297	0.00162667	0.000194165	0.000241844	0.00017806	0.000179163	0.000193155	0.000213624	0.000297975	0.000714347	0	0	0	0.000122248	0.000144478	0	0	0	0	0	0.000113551	0.000212582	0.000196929	0.000349414	0.00233145	0	0.000206386	0.0002642	0.00191394	0.0019486	0.00180393	0.0745199	0.00386569	0.00233532	0.00449194	0.000682264	0.00129374	0.000862244	0.000721791	0.000811618	0.000592643	0.000418272	0.000132695	0.000698813	0.000786103	0.000667232	0.000581417	0.0002824	0.000644687	0.000211418	0.000203752	0.000212025	0.000260821	0	0.000149612	0.000179332	0.00018886	0.0001755	0.00011342	0.000259884	0	0	0	0.000181663	0.000146101	0.000314782	0.000131053	0	0.000434421	0	0.000236769	0.000261327	0	0	0	0	0.000157103	0.000132979	0	0	0.000260532	0.000259971	0.000172327	0.000264478	0.000182032	0.000307256	0.000251639	0.000274088	0.000211881	0.000359523	0.000229861	0.000420419	0.000161098	0.000277421	0.000241613	0.000183169	0	0.000157791	0.000126618	0.000116246	0.00074175	0.000666769	0.000624126	0.00040039	0.000503881	0.000708261	0.00012652	0.000843247	0.000118737	0.000214959	0.000149325	0.001122	0.00228209	0.000302276	0.000536628	0.000757951	0.00531655	0.000163649	0.0113326	0.0113046	0.000181788	0.00320699	0.00314674	0.0018275	0.00392623	0.000234852	0.000193444	0.000177177	0.00109254	0.00159132	0.000139276	0.000898454	0.000204104	0	0	0.000160821	0.000368688	0.000336459	0.00207872	0.000621831	0.00169566	0.000890913	0.00684074	0.0163006	0.0809424	0.000315229	0.000357241	0.000159606	0.000797448	0.000158846	0	0.000130145	0.000868688	0.00012721	0.00115208	0.000183187	0.000520607	0.000163487	0.000425817	0.000137021	0.000944993	0.000616193	0.000833284	0.00528922	0.002428	0.00246821	0	0.00138755	0.000423793	0.00033614	0.00629824	0.00825049	0.000208135	0.000187857	0.000699076	0.000180284	0.000795421	0.000263578	0.000773455	0.00022181	0.000270548	0.000199607	0
Haematoxylum	0	0	0	0	0	0	0	0	0	0	0	0	0	0	0	0	0	0	0	0	0	0	0	0	0	0	0	0	0	0	0	0	0	0	0	0	0	0	0	0	0	0	0	0	0	0	0	0	0	0	0	0	0	0	0	0	0	0	0	0	0	0	0	0	0	0	0	0	0	0	0	0	0	0	0	0	0	0	0	0	0	0	0	0	0	0	0	0	0	0	0	0	0	0	0	0	0	0	0	0	0	0	0	0	0	0	0	0	0	0	0	0	0	0	0	0	0	0	0	0	0	0	0	0	0	0	0	0	0	0	0	0	0	0	0	0	0	0	0	0	0	0	0	0	0	0	0	0	0	0	0	0	0	0	0	0	0	0	0	0	0	0	0	0	0	0	0	0	0	0	0	0	0	0	0	0	0	0	0	0	0	0	0	0	0	0	0	0	0	0	0	0	0	0	0	0	0	0	0	0	0	0	0	0	0	0	0	0	0.000368605	0	0	0	0	0	0	0	0	0	0	0	0	0	0	0	0	0	0	0	0	0	0
Haemonchus	0.000478983	0.000660046	0.000896176	0.000981263	0.000535102	0.000792007	0.000811757	0.00100246	0.00171673	0.000907307	0.000218336	0	0.000744753	0.000584035	0.000543988	0.000195362	0.00035851	0.000407956	0.000347208	0.000432231	0.000739849	0.000480388	0.00034974	0.00124873	0.000411109	0.000309968	0.0003814	0.000310745	0.000400775	0.000582435	0.000609749	0.00043853	0.000537668	0.00064626	0.000768334	0.000649489	0.000630804	0.000546595	0.000349841	0.000489872	0.00120778	0.00108443	0.000475529	0.000720525	0.000449043	0.000204533	0.000256725	0.000257908	0.000341048	0.000378813	0.00024949	0.000421288	0.000365654	0.0010488	0.000682176	0.000453993	0.000284531	0.000537096	0.00017035	0.000127808	0.000227637	0.000318329	0.000240796	0.000257376	0.000111348	0.000158918	0.000530503	0	0.0002683	0.000130868	0.000323934	0.000180615	0.000564928	0.00076985	0.000261315	0.000204337	0.000760142	0.000675413	0.000469386	0.000666852	0.000333499	0.00030489	0.000344913	0.00050768	0.000417671	0.000461657	0.000589038	0.000489595	0.000371667	0.000271921	0.000165381	0.000333327	0.000353332	0.000300589	0.000149258	0.000285052	0.000356284	0.000426561	0.000317986	0.000325384	0.000185069	0.000433549	0.000491807	0.000203777	0.000341061	0.000258943	0.00020422	0.000525234	0.000301591	0.000391863	0.000407534	0.0007331	0.000694376	0.000445182	0.000508079	0.000147127	0.000490355	0.00028483	0.000607936	0.000502655	0.000113123	0.000136966	0.000321015	0.000462316	0.000447555	0.000421567	0.000338213	0.000239756	0.000190706	0.000203592	0.000238333	0.000208437	0.000227212	0.000209841	0.000237423	0.000210917	0.000198184	0.000385482	0.000433857	0.000363765	0.000539598	0.000307443	0.000299198	0.000448432	0.000266847	0.000398876	0.000420306	0.000235356	0.000363306	0.000287795	0.000314205	0.000255201	0.000404053	0.000655857	0.000852195	0.000490648	0.00028693	0.000729503	0.0013353	0.000452231	0.000914984	0.000307522	0.00019689	0.000967336	0.000435013	0.000922723	0.000192478	0.000735106	0.000729759	0.000496943	0.000500415	0.000467504	0.00160867	0.00144349	0.00126611	0.00136345	0.000449289	0.000623084	0.000185701	0.000706932	0.0011188	0.000688467	0.00117652	0.000281797	0.000556306	0.0010559	0.000483497	0.000440494	0.000855536	0.000680051	0.000552044	0.000607972	0.000589316	0.000747268	0.000815155	0.000385754	0.00039577	0.000895168	0.000781179	0.000372467	0.000383105	0.00115435	0.0014365	0.000520855	0.000390456	0.000494184	0.000899482	0.000841383	0.00113845	0.0005866	0.00103266	0.000606771	0.000239449	0.000390059	0.000331684	0.000382391	0.000640146	0.000827109	0.000303817	0.000834451	0.00124978	0.0014726	0.000694595	0.000983586	0.000678137	0.00067391	0.000349163	0.00029007	0.00039778	0.000510975	0
Haemophilus	0.000129366	0.000200925	0.000178673	0	0.000195514	0.00012503	0.000154007	0	0	0.000126315	0	0	0	0	0.000124742	0.00012019	0.000150211	0.000356135	0	0.000210796	0.00030729	0	0.000172009	0.000255209	0	0	0.000242946	0	0.000113154	0	0	0	0	0	0	0	0.000167574	0.000186046	0.000145572	0	0	0	0	0.000111284	0	0.000274434	0	0.000332598	0.000328599	0.000334247	0.000128997	0	0	0.00032896	0	0	0.000361511	0	0	0	0	0	0	0	0	0	0.000235873	0	0.000172801	0	0.000196789	0	0.000302906	0	0	0.000182698	0	0	0.000158222	0	0.000216533	0.000137191	0.000591217	0	0	0	0.000237235	0	0	0	0	0	0	0	0	0.000241962	0.000127957	0.000156647	0	0	0	0	0.000145402	0	0	0	0	0.000176059	0	0	0	0.00014634	0.000224088	0.000345024	0.000226083	0.000160327	0.000181057	0	0.00019807	0.000236791	0	0	0	0	0	0	0	0	0	0	0.000207956	0	0	0	0	0	0	0.000134596	0.000234345	0.000263631	0	0.000115755	0.000110683	0.00043071	0	0.000125659	0	0	0.000378444	0.000125182	0	0	0.000175952	0.000130492	0.000402243	0.00534541	0.000230828	0.000293287	0	0.000184775	0.000246003	0	0	0	0	0	0.000149469	0	0	0	0.00012426	0.000193995	0	0	0	0	0.000400933	0.000228228	0	0.00012791	0.000123422	0.000737814	0	0	0	0.000203247	0	0	0.000131823	0.00024963	0	0.000315492	0	0.000213955	0.000167355	0.000395085	0.000172616	0	0.000137984	0	0	0	0.000121868	0	0.000347072	0.000691293	0.000225342	0.000142523	0.000207057	0	0	0.000167443	0	0	0	0	0.00041968	0.000156291	0.000312382	0.000242606	0	0.000549242	0	0	0	0	0.000434934	0.000253101	0	0.000431704	0
Hafnia	0.000117004	0	0	0	0	0	0	0.00011742	0	0	0	0	0	0.000134806	0.000131618	0	0	0	0	0	0	0	0	0	0	0	0	0	0	0	0	0	0	0	0	0	0	0.000111809	0	0	0	0	0	0	0	0	0	0	0	0.000200548	0	0	0	0	0	0	0	0	0	0.000115855	0.000126256	0	0.000180597	0.000173943	0.000203631	0	0.000172875	0	0	0	0	0	0	0	0	0	0	0	0	0	0	0	0	0	0	0	0	0	0	0	0	0.000119792	0.00011985	0.000126618	0	0	0.000133765	0.000133423	0	0	0	0	0.000132423	0	0	0	0	0	0	0.000190107	0.000178765	0	0.000271867	0	0.000266747	0.000157439	0.000253558	0	0.000112284	0	0	0	0	0	0.000120258	0	0.000111224	0	0	0	0	0	0	0	0	0	0	0	0	0	0	0	0	0	0	0	0	0	0.000590372	0	0	0	0.000239208	0	0	0	0	0	0	0	0	0	0	0	0	0	0	0	0	0	0	0	0	0	0	0	0	0	0	0	0	0	0	0	0	0	0	0	0	0	0	0	0	0	0	0	0.000114334	0	0	0	0	0	0	0	0	0	0	0	0	0	0	0	0	0	0	0	0	0	0	0	0	0	0	0	0	0	0	0	0	0	0
Hahella	0	0	0	0.000112987	0	0	0	0	0.000159668	0	0	0	0.000112841	0	0	0	0	0	0	0	0	0	0.000157983	0	0	0	0	0	0	0	0	0	0	0	0	0	0	0	0	0	0.000125053	0	0	0	0	0	0	0	0	0	0	0	0	0	0	0	0	0	0	0	0	0	0	0	0	0	0	0	0	0	0	0	0	0	0	0	0	0	0	0	0	0	0	0	0	0	0	0	0	0	0	0	0	0	0	0	0	0	0	0	0	0	0	0	0	0	0	0	0	0	0	0	0	0	0	0	0	0	0	0	0	0	0	0	0	0	0	0	0	0	0	0	0	0	0	0	0	0	0	0	0	0	0	0	0	0	0	0	0.000151378	0	0	0	0	0	0	0	0	0.000191541	0	0	0	0	0	0	0	0	0	0	0	0	0	0	0	0	0	0	0	0	0	0	0	0	0	0	0	0	0	0	0	0	0	0	0	0	0	0	0	0	0	0	0	0	0.000132999	0	0	0	0	0	0	0	0	0	0	0	0	0	0	0	0	0	0	0	0	0	0	0	0	0	0	0	0
Halalkalicoccus	0	0	0	0	0	0	0	0	0	0	0	0	0	0	0	0	0	0	0	0	0	0	0	0	0	0	0	0	0	0	0	0	0	0	0.00011115	0	0	0	0	0	0	0	0	0	0	0	0	0	0	0	0	0	0	0	0	0	0	0	0	0	0	0	0	0	0	0	0	0	0	0	0	0	0	0	0	0	0	0	0	0	0	0	0	0	0	0	0	0	0	0	0	0	0	0	0	0	0	0	0	0	0	0	0	0	0	0	0	0	0	0	0	0	0	0	0	0	0	0	0	0	0	0	0	0	0	0	0	0	0	0	0	0	0	0	0	0	0	0	0	0	0	0	0	0	0	0	0	0	0	0	0	0	0	0	0	0	0	0	0	0.000300043	0	0	0	0	0	0	0	0	0	0	0	0	0	0	0	0	0	0	0	0	0	0	0	0	0	0	0	0	0	0	0	0	0	0	0	0	0	0	0	0	0	0	0	0	0	0	0	0	0	0	0	0	0	0	0	0	0	0	0	0	0	0	0	0	0	0	0	0	0	0	0
Halanaeroarchaeum	0	0	0	0	0	0	0	0	0	0	0	0	0	0	0	0	0	0	0	0	0	0	0	0	0	0	0	0	0	0	0	0	0	0	0	0	0	0	0	0	0	0	0	0	0	0	0	0	0	0	0	0	0	0	0	0	0	0	0	0	0	0	0	0	0	0	0	0	0	0	0	0	0	0	0	0	0	0	0	0	0	0	0	0	0	0	0	0	0	0	0	0	0	0	0	0	0	0	0	0	0	0	0	0	0	0	0	0	0	0	0	0	0	0	0	0	0	0	0	0	0	0	0	0	0	0	0	0	0	0	0	0	0	0	0	0	0	0	0	0	0	0	0	0	0	0	0	0	0.000287617	0	0	0	0	0	0	0	0	0	0	0	0	0	0	0	0	0	0	0	0	0	0	0	0	0	0	0	0	0	0	0	0	0	0	0	0	0	0	0	0	0	0	0	0	0	0	0	0	0	0	0	0	0	0	0	0	0	0	0	0	0	0	0	0	0	0	0	0	0	0	0	0	0	0	0	0	0	0	0	0	0	0
Halapricum	0	0	0	0	0	0	0	0	0	0	0	0	0	0	0	0	0	0	0	0	0	0	0	0	0	0	0	0	0	0	0	0	0.000132318	0.000142952	0	0.000116658	0	0	0	0	0	0	0	0	0	0	0	0	0	0	0	0	0	0	0	0	0	0	0	0	0	0	0	0	0	0	0	0	0	0	0	0	0	0	0	0	0	0	0	0	0	0	0	0	0	0	0	0	0	0	0	0	0	0	0	0	0	0	0	0	0	0	0	0	0	0	0	0	0	0	0	0	0	0	0	0	0	0	0	0	0	0	0	0	0	0	0	0	0	0	0	0	0	0	0	0	0	0	0	0	0	0	0	0	0	0	0	0	0	0	0	0	0	0	0	0	0	0	0	0	0	0	0	0	0	0	0	0	0	0	0	0	0	0	0	0	0	0	0	0	0	0	0	0	0	0	0	0	0	0	0	0	0	0	0	0	0	0	0	0	0	0	0	0	0	0	0	0	0	0	0	0	0	0	0	0	0	0	0	0	0	0	0	0	0	0	0	0	0	0	0
Haliangium	0	0	0	0	0	0	0	0	0.000188772	0	0	0	0.000155544	0	0	0	0	0	0	0	0	0	0	0	0.000125343	0	0	0	0	0	0	0.000166017	0	0	0	0	0	0	0	0	0.000218048	0.000203531	0	0	0	0	0	0	0	0	0	0	0	0	0	0	0	0	0	0	0	0	0	0	0	0	0	0	0	0	0	0	0	0.000249388	0	0	0.000160445	0.000172225	0	0	0	0	0	0	0	0	0	0	0	0	0	0	0	0	0	0	0	0	0	0	0	0	0	0	0	0	0	0	0	0	0	0	0	0	0	0	0	0	0	0	0	0	0	0	0	0	0	0	0	0	0	0	0	0	0	0	0	0	0	0	0	0	0	0	0	0	0	0	0.000151378	0	0	0	0	0.000146435	0.000137745	0	0	0	0.000246684	0	0	0	0	0	0	0.00017058	0	0	0.000111744	0	0	0	0.000194168	0.000286627	0.000239811	0.00035758	0	0	0	0	0.000236559	0	0	0	0	0.000224551	0	0	0.000121329	0	0	0	0.000201168	0	0.000163187	0	0	0	0	0	0	0.000184584	0	0	0	0	0	0.000120517	0.000115676	0	0.00012861	0	0	0	0	0	0	0	0	0.000114993	0.000346828	0.000279738	0	0.000169883	0	0	0	0	0	0	0
Haloactinobacterium	0.0001668	0	0	0	0.000139295	0.000125487	0	0	0	0	0	0	0	0	0	0	0	0	0	0.000136762	0.000200259	0.000235314	0	0.000112176	0.0001112	0	0	0	0.000166245	0	0.000138083	0.000116488	0.000161245	0.000235251	0.000435595	0.00016434	0.000255097	0	0	0.000180501	0.000192055	0.000231236	0.000164645	0	0.000179438	0	0	0	0	0	0	0.000114983	0	0	0	0	0	0.000121018	0	0	0	0	0	0	0	0	0	0	0	0	0	0	0	0.00045967	0	0	0.000224448	0.000191874	0	0.000143977	0	0	0	0	0	0	0	0	0	0	0	0.000119149	0.000160087	0.000111691	0	0	0	0	0	0	0	0	0	0	0	0	0	0	0	0	0	0	0	0	0	0	0	0	0	0	0	0	0	0	0	0	0	0	0	0	0	0	0	0	0	0	0	0	0	0	0	0	0	0	0	0	0	0	0	0	0	0	0	0	0.000112488	0	0	0	0.000222653	0	0.000112743	0	0	0.000139224	0.000176465	0.000148095	0	0.000156665	0	0.000112335	0	0.000197768	0.00021826	0.000269438	0.000224106	0.000315006	0	0	0.000185701	0	0.000172791	0	0	0	0	0.000139579	0	0.000196842	0.000211179	0	0	0	0.000195814	0	0.000219841	0	0	0	0	0	0	0.00027204	0.00012513	0	0	0	0	0	0	0	0.000174131	0.000252617	0	0.000186041	0	0.000143135	0	0.000136308	0	0.000184084	0.000297447	0.000248353	0	0.0001856	0.000122372	0	0	0	0	0.000124698	0
Haloarcula	0	0	0	0	0	0	0	0	0	0	0	0	0	0	0	0	0	0	0	0	0	0	0	0	0	0	0	0	0	0	0	0	0	0	0.000198364	0	0	0	0	0	0.000127941	0.00012361	0	0	0	0	0	0	0	0.000311964	0	0	0	0	0	0	0	0	0	0	0	0	0	0	0	0	0	0	0	0	0	0	0	0	0	0	0	0	0	0	0	0	0	0	0	0	0	0	0	0	0	0	0	0	0	0	0	0	0	0	0	0	0	0	0	0	0	0	0	0	0	0	0	0.000115442	0	0	0	0	0.000322174	0.000143184	0	0	0	0	0	0	0	0	0	0	0	0	0	0	0	0	0	0	0	0	0	0	0	0	0	0.000190463	0.0002756	0	0.000287617	0	0	0	0	0	0	0	0	0	0.000135769	0	0	0	0	0	0	0	0	0	0	0	0	0	0.000113316	0.000143728	0.000136607	0.00015718	0	0	0	0	0	0	0	0	0	0	0	0	0	0	0	0	0	0	0	0	0	0	0	0	0	0.000116036	0	0	0	0	0	0	0	0	0	0	0	0	0	0	0	0	0	0	0.000152967	0.000131454	0	0	0	0	0	0	0	0	0
Halobacillus	0	0	0	0	0	0	0	0	0	0	0	0	0	0	0	0	0	0	0	0	0	0	0	0	0	0	0	0	0	0	0	0	0	0	0	0	0	0	0	0	0	0	0	0	0	0	0	0	0	0.000178265	0	0	0	0	0	0	0	0	0	0	0	0	0	0	0	0	0	0	0	0	0	0	0	0	0	0	0	0	0	0	0	0	0	0	0	0	0	0	0	0	0	0	0	0	0	0	0	0	0	0	0	0	0	0	0	0	0	0	0	0	0	0	0	0	0	0	0	0	0	0	0	0	0	0	0	0	0	0	0	0	0	0	0	0	0	0	0	0	0	0	0	0	0	0	0	0	0	0	0	0	0	0	0	0	0	0	0	0	0	0	0	0	0	0	0	0	0	0	0	0	0	0	0	0	0	0	0	0	0.000139276	0	0	0	0	0	0	0	0	0	0.000130675	0	0	0	0	0	0	0	0	0	0	0	0	0	0	0	0	0	0	0	0	0	0	0	0	0	0	0	0	0	0	0	0	0	0	0	0	0	0	0	0	0	0
Halobacteriovorax	0	0	0	0	0	0	0	0	0	0	0	0	0	0	0	0	0	0	0	0	0	0	0	0	0	0	0	0	0	0	0	0	0	0	0	0	0	0	0	0	0.000162597	0.000128938	0	0	0	0	0	0	0	0	0	0	0	0	0	0	0	0	0	0	0	0	0	0	0	0	0	0	0	0	0	0	0	0	0	0	0	0	0	0	0	0	0	0	0	0	0	0	0	0	0	0	0	0	0	0	0	0	0	0	0	0	0	0	0	0	0	0	0	0	0	0	0	0	0	0	0	0	0	0	0	0	0	0	0	0	0	0	0	0	0	0	0	0	0	0	0	0	0	0	0	0	0	0	0	0	0	0	0	0	0	0	0	0	0	0	0	0	0	0	0	0	0	0	0	0	0	0	0	0	0	0	0	0	0	0	0	0	0	0	0	0	0	0	0	0	0	0	0	0	0	0	0	0	0	0	0	0	0	0	0	0	0	0	0	0	0	0	0	0	0	0	0	0	0	0	0	0	0	0	0	0	0	0	0	0	0	0	0	0	0
Halobacterium	0	0	0	0	0	0	0	0	0	0	0	0	0	0	0	0	0	0	0	0.00128539	0.00184357	0.000252925	0.00165679	0	0	0	0	0	0	0	0.000573923	0	0	0	0.000151439	0	0	0	0	0	0	0	0	0	0	0	0	0	0	0.000378813	0	0	0	0	0	0	0	0	0	0	0	0	0	0	0	0	0	0	0	0	0	0	0	0	0	0	0	0	0	0	0	0	0	0	0	0	0	0	0	0	0	0	0	0	0	0	0	0	0	0	0	0	0	0	0	0	0	0	0	0	0	0	0	0.000131051	0	0	0	0	0.0011665	0.000418964	0	0	0	0	0	0	0	0	0	0	0	0	0	0	0	0	0	0	0	0.00011295	0.00020578	0.000196743	0.000141721	0	0	0.000604597	0.000938618	0	0.000227066	0	0	0	0	0	0	0	0	0	0	0	0	0	0	0	0	0	0	0	0	0	0	0	0.00011597	0.000154704	0.00013212	0.000156535	0	0	0	0	0	0.000264642	0	0	0	0.000112153	0	0	0	0	0	0	0	0	0	0	0	0	0	0	0	0.000126565	0	0	0	0	0	0	0	0	0	0	0	0	0	0	0	0	0	0	0.000157982	0.000146919	0	0	0	0	0	0	0	0	0
Halobellus	0	0	0	0	0	0	0	0	0	0	0	0	0	0	0	0	0	0	0	0	0	0	0	0	0	0	0	0	0	0	0	0	0	0	0.000153098	0	0	0	0	0	0	0	0	0	0	0	0	0	0	0	0	0	0	0	0	0	0	0	0	0	0	0	0	0	0	0	0	0	0	0	0	0	0	0	0	0	0	0	0	0	0	0	0	0	0	0	0	0	0	0	0	0	0	0	0	0	0	0	0	0	0	0	0	0	0	0	0	0	0	0	0	0	0	0	0	0	0	0	0.000183391	0	0	0	0	0	0	0	0	0	0	0	0	0	0	0	0	0	0	0	0	0	0	0	0	0	0	0	0.000153093	0	0	0	0	0	0	0	0	0	0	0	0	0	0	0	0	0	0	0	0	0	0	0	0	0	0	0	0	0	0	0	0	0	0	0	0	0	0	0	0	0	0	0	0	0	0	0	0	0	0	0	0	0	0	0	0	0	0	0	0	0	0	0	0	0	0	0	0	0	0	0	0	0	0	0	0	0	0	0	0	0	0	0	0.000190006
Haloferax	0	0	0	0	0	0	0	0	0	0	0	0	0.000133861	0	0	0	0	0	0.000119187	0	0	0	0	0.000119248	0	0	0	0	0	0	0.00049468	0	0.000202862	0.000213664	0.000166844	0.000176144	0.000129683	0	0	0	0.000190611	0.000218449	0	0	0	0	0	0	0	0	0	0	0	0	0	0	0	0	0	0	0	0	0	0	0	0	0	0	0	0	0	0	0	0	0	0	0	0	0	0	0	0	0	0	0	0	0	0	0	0	0	0	0	0	0	0	0	0	0	0	0	0	0	0	0	0	0	0	0	0	0	0	0	0	0	0	0	0	0.00119414	0.000525847	0	0	0	0.000187833	0	0	0	0	0	0	0	0	0	0	0	0	0	0	0	0	0	0	0	0	0	0.000226724	0.000333482	0	0.000151378	0	0	0	0	0	0.000115528	0	0	0	0.000152201	0	0	0	0	0.000192722	0	0.000117496	0	0	0	0	0	0	0.000197639	0.000249556	0.000214134	0.000304685	0	0	0	0	0.000144221	0	0	0	0	0.000193207	0	0	0	0	0	0	0.000113232	0	0.000137791	0	0	0	0	0	0	0.000160517	0	0	0	0	0	0	0	0	0.000130201	0	0	0	0	0	0	0	0	0	0.000245364	0.000282467	0	0	0	0.000161356	0	0	0	0	0
Halogeometricum	0	0	0	0	0	0	0	0	0	0	0	0	0	0	0	0	0	0	0	0	0	0	0	0	0	0	0	0	0	0	0	0	0	0	0	0	0	0	0	0	0	0	0	0	0	0	0	0	0	0	0	0	0	0	0	0	0	0	0	0	0	0	0	0	0	0	0	0	0	0	0	0	0	0	0	0	0	0	0	0	0	0	0	0	0	0	0	0	0	0	0	0	0	0	0	0	0	0	0	0	0	0	0	0	0	0	0	0	0	0	0	0	0	0	0	0	0	0	0	0	0	0	0	0	0	0	0	0	0	0	0	0	0	0	0	0	0	0	0	0	0	0	0	0	0	0	0	0	0	0	0	0	0	0	0	0	0	0	0	0	0	0	0	0	0	0	0	0	0	0	0	0	0	0	0	0	0	0	0.000139276	0	0	0	0	0	0	0	0	0	0	0	0	0	0	0	0	0	0	0	0	0	0	0	0	0	0	0	0	0	0	0	0	0	0	0	0	0	0	0	0	0	0	0	0	0	0	0	0	0	0	0	0
Halomicrobium	0	0	0	0	0	0	0	0	0.000216259	0	0	0	0	0	0	0	0	0	0	0	0	0	0	0	0	0	0	0	0	0	0	0	0	0	0	0	0	0	0	0	0	0	0	0	0	0	0	0	0	0	0	0	0	0	0	0	0	0	0	0	0	0	0	0	0	0	0	0	0	0	0	0	0	0	0	0	0	0	0	0	0	0	0	0	0	0	0	0	0	0	0	0	0	0	0	0	0	0	0	0	0	0	0	0	0	0	0	0	0	0	0	0	0	0	0	0	0	0	0	0	0	0	0	0	0	0	0	0	0	0	0	0	0	0	0	0	0	0	0	0	0	0	0	0	0	0	0	0	0.00013624	0	0	0	0	0	0	0	0	0	0	0	0	0	0	0	0	0	0	0	0	0	0	0	0	0	0	0	0	0	0	0	0	0	0	0	0	0	0	0	0	0	0	0	0	0	0	0	0	0	0	0	0	0	0	0	0	0	0	0	0	0	0	0	0	0	0	0	0	0	0	0	0	0	0	0	0	0	0	0	0	0	0
Halomonas	0.000558901	0.000440111	0.000742595	0.000460854	0.000609757	0.000532119	0.000929083	0.000533413	0.000661711	0.000647395	0.000793505	0	0.00138861	0.00042052	0.000477197	0.000354917	0.000895739	0.000600688	0.000710523	0.00120116	0.00257524	0.00246071	0.0410949	0.000918303	0.000666371	0.000918252	0.00633307	0.000950515	0.00064174	0.00040856	0.000581041	0.000516331	0.000516206	0.000670567	0.00127123	0.000543247	0.000725798	0.0027495	0.00437885	0.00135643	0.00123984	0.00120875	0.000698635	0.000460777	0.000639247	0.000386062	0.00135049	0.0043456	0.000438181	0.00254028	0.000424545	0.000573331	0.000191633	0.000783356	0.000679021	0.000418504	0.000366483	0.000689758	0.000844711	0.000592066	0.000662071	0.00167755	0.00238629	0.00068899	0.00044097	0.000890858	0.000381385	0.000208022	0.00105325	0.000156384	0.00161842	0.00155898	0.000820007	0.18556	0.000533087	0.00134743	0.00126318	0.00126953	0.00121527	0.000903373	0.000834231	0.000825314	0.000683062	0.00118392	0.000653702	0.000865992	0.000784282	0.000829802	0.00052055	0.000971901	0.000205114	0.000821981	0.000762962	0.00069434	0.000109647	0.000344316	0.000333233	0.000301901	0.00144447	0.000965847	0.000584926	0.000548065	0.000640892	0.000574033	0.00223848	0.00108842	0.00161035	0.00314187	0.000820577	0.000703288	0.000766056	0.0009613	0.00411828	0.00174512	0.0180685	0.000595244	0.00571763	0.00424272	0.00237151	0.00345103	0.00115512	0.000845026	0.010573	0.000625552	0.0294902	0.00642122	0.00267117	0.0022232	0.000730166	0.00202353	0.00137947	0.00109762	0.00645642	0.00619906	0.00626729	0.00639588	0.00639826	0.00859254	0.000996871	0.00211443	0.00368782	0.00200736	0.00166846	0.00167264	0.000310753	0.00179782	0.00182823	0.000374875	0.00113533	0.000342365	0.00185165	0.000634228	0.00191854	0.0010187	0.000730586	0.0009642	0.000241305	0.00484101	0.00195068	0.0010849	0.000840014	0.000826591	0.000511155	0.000798512	0.000457354	0.00113438	0.00048728	0.000915963	0.00102687	0.000799852	0.000549444	0.000917161	0.00130507	0.00149029	0.00113274	0.00140946	0.0017047	0.000621314	0.000789229	0.000668697	0.00245496	0.000587386	0.000514725	0.000422262	0.00209963	0.00139481	0.000739019	0.000555823	0.00121264	0.00113752	0.000981685	0.00440723	0.0012584	0.00122316	0.00245002	0.000439775	0.000357834	0.00382923	0.000472002	0.000398671	0.000385799	0.00102842	0.00109028	0.000499452	0.00104121	0.00175029	0.00608063	0.000627857	0.000942998	0.000599929	0.00196215	0.000646224	0.000188756	0.000532813	0.000478924	0.00194167	0.00371967	0.00186948	0.000488519	0.00292231	0.00143438	0.0015165	0.000547022	0.00150745	0.00315475	0.00119602	0.000618257	0.0006836	0.00109842	0.00262211	0.00133004
Halopenitus	0	0	0	0	0	0	0	0	0	0	0	0	0	0	0	0	0	0	0	0	0	0	0	0	0	0	0	0	0	0	0	0	0	0	0	0	0	0	0	0	0	0	0	0	0	0	0	0	0	0.000111416	0	0	0	0	0	0	0	0	0	0	0	0	0	0	0	0	0	0	0	0	0	0	0	0	0	0	0	0	0	0	0	0	0	0	0	0	0	0	0	0	0	0	0	0	0	0	0	0	0	0	0	0	0	0	0	0	0	0	0	0	0	0	0	0	0	0	0	0	0	0	0	0	0	0	0	0	0	0	0	0	0	0	0	0	0	0	0	0	0	0	0	0	0	0	0	0	0	0	0	0	0	0	0	0	0	0	0	0	0	0	0	0	0	0	0	0	0	0	0	0	0	0	0	0	0	0	0	0	0	0	0	0	0	0	0	0	0	0	0	0	0	0	0	0	0	0	0	0	0	0	0	0	0	0	0	0	0	0	0	0	0	0	0	0	0	0	0	0	0	0	0	0	0	0	0	0	0	0	0	0	0
Halopiger	0	0	0	0	0	0	0	0	0	0	0	0	0	0	0	0	0	0	0	0	0	0	0	0	0	0	0	0	0	0	0	0	0	0	0	0	0	0	0	0	0	0	0	0	0	0	0	0	0	0.000111416	0	0	0	0	0	0	0	0	0	0	0	0	0	0	0	0	0	0	0	0	0	0	0	0	0	0	0	0	0	0	0	0	0	0	0	0	0	0	0	0	0	0	0	0	0	0	0	0	0	0	0	0	0	0	0	0	0	0	0	0	0	0	0	0	0	0	0	0	0	0	0	0	0	0	0	0	0	0	0	0	0	0	0	0	0	0	0	0	0	0	0	0	0	0	0	0	0	0	0.000151378	0	0	0	0	0	0	0	0	0	0	0	0	0	0	0	0	0	0	0	0	0	0	0	0	0	0	0	0	0	0	0	0	0	0	0	0	0	0	0	0	0	0	0	0	0	0	0	0	0	0	0	0	0	0	0	0	0	0	0	0	0	0	0	0	0	0	0	0	0	0	0	0	0	0	0	0	0	0	0	0	0	0
Haloplanus	0	0	0	0	0	0	0	0	0	0	0	0	0	0	0	0	0	0	0	0	0	0	0	0	0	0	0	0	0	0	0	0	0	0	0	0	0	0	0	0	0	0	0	0	0	0	0	0	0	0.000178265	0	0	0	0	0	0	0	0	0	0	0	0	0	0	0	0	0	0	0	0	0	0	0	0	0	0	0	0	0	0	0	0	0	0	0	0	0	0	0	0	0	0	0	0	0	0	0	0	0	0	0	0	0	0	0	0	0	0	0	0	0	0	0	0.000112678	0	0	0	0	0.000330371	0.000130916	0	0	0	0	0	0	0	0	0	0	0	0	0	0	0	0	0	0	0	0	0	0	0	0	0	0.000196207	0.000296484	0	0.000242204	0	0	0	0	0	0	0	0	0	0.000142958	0	0	0	0	0	0	0	0	0	0	0	0	0	0.000120257	0.000199023	0.00016353	0.000198464	0	0	0	0	0.000114737	0	0	0	0	0.000131253	0	0	0	0	0	0	0	0	0	0	0	0	0	0	0	0.000133012	0	0	0	0	0	0	0	0	0	0	0	0	0	0	0	0	0	0	0.000194826	0.000178532	0	0	0	0	0	0	0	0	0
Halorhabdus	0	0	0	0	0	0	0	0	0	0	0	0	0	0	0	0	0	0	0	0	0	0	0	0	0	0	0	0	0	0	0	0	0	0	0	0	0	0	0	0	0	0	0	0	0	0	0	0	0	0.000490229	0	0	0	0	0	0	0	0	0	0	0	0	0	0	0	0	0	0	0	0	0	0	0	0	0	0	0	0	0	0	0	0	0	0	0	0	0	0	0	0	0	0	0	0	0	0	0	0	0	0	0	0	0	0	0	0	0	0	0	0	0	0	0	0.000120157	0	0	0	0	0.000312833	0	0	0	0	0	0	0	0	0	0	0	0	0	0	0	0	0	0	0	0	0	0	0	0	0	0	0.000176461	0.000238766	0	0.000105964	0	0	0	0	0	0	0	0	0	0	0	0	0	0	0	0	0	0	0	0	0	0	0	0	0.000125917	0	0.000120842	0	0	0	0	0	0	0	0	0	0	0	0	0	0	0	0	0	0	0	0	0	0	0	0	0	0	0	0	0	0	0	0	0	0	0	0	0	0	0	0	0	0	0	0	0.00012056	0	0	0	0	0	0	0	0	0	0
Halorientalis	0	0	0	0	0	0	0	0	0	0	0	0	0	0	0	0	0	0	0	0	0	0	0	0	0	0	0	0	0	0	0	0	0	0	0.000123711	0	0	0	0	0	0	0	0	0	0	0	0	0	0	0	0	0	0	0	0	0	0	0	0	0	0	0	0	0	0	0	0	0	0	0	0	0	0	0	0	0	0	0	0	0	0	0	0	0	0	0	0	0	0	0	0	0	0	0	0	0	0	0	0	0	0	0	0	0	0	0	0	0	0	0	0	0	0	0	0	0	0	0	0	0	0	0	0	0	0	0	0	0	0	0	0	0	0	0	0	0	0	0	0	0	0	0	0	0	0	0	0	0	0	0	0	0	0	0	0	0	0	0	0	0	0	0	0	0	0	0	0	0	0	0	0	0	0	0	0	0.000116326	0	0	0	0	0	0	0	0	0	0	0	0	0	0	0	0	0	0	0	0	0	0	0	0	0	0	0	0	0	0	0	0	0	0	0	0	0	0	0	0	0	0	0	0	0.00011323	0	0	0	0	0	0	0	0	0	0
Halorubrum	0	0	0	0	0	0	0	0	0	0	0	0.00094518	0	0	0	0	0	0	0	0	0.000126291	0	0	0.000158461	0	0	0	0	0	0	0.000129305	0	0	0.000114906	0.000204526	0	0.000146227	0	0	0	0.000167507	0.000178311	0	0	0	0	0	0	0	0.00104731	0	0	0	0	0	0	0	0	0	0	0	0	0	0	0	0	0	0	0	0	0	0	0	0.000229835	0	0	0.000128663	0.000134466	0	0	0	0	0	0	0	0	0	0	0	0	0	0	0	0	0	0	0	0	0	0	0	0	0	0	0	0	0	0	0	0	0	0	0	0.000125523	0	0	0	0	0.000427595	0.000177803	0	0	0	0	0	0	0	0	0	0	0	0	0	0	0	0	0	0	0	0	0	0	0	0	0	0.000258498	0.000370317	0	0.00060551	0	0	0	0	0	0.000154817	0	0	0	0.000228609	0	0	0	0	0	0	0.00018867	0	0	0.000122332	0	0	0	0.000209277	0.000301538	0.000260252	0.000356505	0	0	0	0	0.000229017	0	0	0	0	0.000226265	0	0.000113261	0.00013297	0	0	0	0	0	0.000175039	0	0	0	0	0	0	0.000238089	0	0	0	0	0.000115415	0.000127738	0	0	0.000142724	0.000111323	0	0	0	0	0	0	0	0.000124931	0.000325609	0.000285196	0	0.000138564	0	0	0	0	0	0	0
Halorussus	0	0	0	0	0	0	0	0	0	0	0	0	0	0	0	0	0	0	0	0	0	0	0	0	0	0	0	0	0	0	0	0	0	0	0.000121815	0	0	0	0	0	0	0	0	0	0	0	0	0	0	0	0	0	0	0	0	0	0	0	0	0	0	0	0	0	0	0	0	0	0	0	0	0	0	0	0	0	0	0	0	0	0	0	0	0	0	0	0	0	0	0	0	0	0	0	0	0	0	0	0	0	0	0	0	0	0	0	0	0	0	0	0	0	0	0	0	0	0	0	0.000195592	0	0	0	0	0	0	0	0	0	0	0	0	0	0	0	0	0	0	0	0	0	0	0	0	0	0	0	0.000185981	0	0	0	0	0	0	0	0	0	0	0	0	0	0	0	0	0	0	0	0	0	0	0	0	0	0	0	0	0	0	0	0	0	0	0	0	0	0	0	0	0	0	0	0	0	0	0	0	0	0	0	0	0	0	0	0	0	0	0	0	0	0	0	0	0	0	0	0	0	0	0	0	0	0	0	0	0	0	0	0	0	0	0	0
Halostella	0	0	0	0	0	0	0	0	0	0	0	0	0	0	0	0	0	0	0	0	0	0	0	0	0	0	0	0	0	0	0	0	0	0	0	0	0	0	0	0	0	0	0	0	0	0	0	0	0	0.000378813	0	0	0	0	0	0	0	0	0	0	0	0	0	0	0	0	0	0	0	0	0	0	0	0	0	0	0	0	0	0	0	0	0	0	0	0	0	0	0	0	0	0	0	0	0	0	0	0	0	0	0	0	0	0	0	0	0	0	0	0	0	0	0	0	0	0	0	0	0	0	0	0	0	0	0	0	0	0	0	0	0	0	0	0	0	0	0	0	0	0	0	0	0	0	0	0	0	0	0	0	0	0	0	0	0	0	0	0	0	0	0	0	0	0	0	0	0	0	0	0	0	0	0	0	0	0	0	0	0	0	0	0	0	0	0	0	0	0	0	0	0	0	0	0	0	0	0	0	0	0	0	0	0	0	0	0	0	0	0	0	0	0	0	0	0	0	0	0	0	0	0	0	0	0	0	0	0	0	0	0	0
Halotalea	0	0	0	0	0	0	0	0	0	0	0	0	0	0	0	0	0.000114039	0	0	0	0	0	0	0	0	0	0	0	0	0	0	0	0	0	0	0	0	0	0	0	0	0	0	0	0	0	0	0	0	0	0	0	0	0	0	0	0	0	0	0	0	0	0.000149294	0	0	0	0	0	0	0	0	0	0	0.000239789	0	0	0.000112443	0	0	0	0	0	0	0	0	0	0	0	0	0	0	0	0	0	0	0	0	0	0	0	0	0	0	0	0	0	0	0.000171293	0	0	0	0	0.00012774	0.000113003	0.000775931	0	0.000321576	0.000357929	0	0.00012705	0	0	0	0	0.000209657	0	0	0	0	0	0	0	0.000230586	0.000206714	0.000253219	0.000240425	0.000225367	0.000128144	0	0	0.000175324	0	0	0	0	0	0	0	0	0	0	0	0.00011676	0	0	0	0	0	0	0	0	0	0	0	0	0	0	0	0	0	0	0.000128411	0	0	0	0	0	0	0	0	0	0	0	0	0.000475018	0	0	0	0.000112148	0	0	0	0	0	0	0	0	0.000147454	0	0	0	0	0	0	0	0	0.000130849	0	0	0	0	0	0	0	0	0	0.00053005	0	0	0	0	0	0	0	0	0	0	0	0	0	0
Haloterrigena	0	0	0	0	0	0	0	0	0.000154413	0	0	0	0	0	0	0	0	0	0	0	0	0	0	0	0	0	0	0	0.000126918	0	0.000169638	0	0.000142022	0.000191396	0.000380612	0.000185866	0.000200662	0	0	0.000143037	0.000139782	0.000152026	0.000117945	0	0.000135251	0	0	0	0	0.000133699	0	0	0	0	0	0	0	0	0	0	0	0	0	0	0	0	0	0	0	0	0	0	0	0	0	0	0	0	0	0	0	0	0	0	0	0	0	0	0	0	0	0	0.000127448	0	0	0	0	0	0	0	0	0	0	0	0	0	0	0	0	0	0	0	0	0	0	0	0	0	0.000243251	0	0	0	0	0	0	0	0	0	0	0	0	0	0	0	0	0	0	0	0	0	0	0	0	0	0	0.000151329	0.00024041	0	0	0	0	0	0	0	0	0	0	0	0.000150147	0	0	0	0	0	0.000113962	0	0	0.000126888	0	0	0	0.000118109	0.000142921	0.000200473	0.000159292	0.000201475	0	0	0	0	0.000125251	0	0	0	0	0.000160393	0	0.000123008	0	0	0	0	0	0	0.000165792	0	0	0	0	0	0	0.00012764	0	0	0	0	0	0	0	0	0.000139941	0.000131967	0	0.000138496	0	0	0	0	0	0.000167521	0.000196755	0.000206506	0	0	0	0	0	0	0	0	0
Halothece	0	0	0	0	0	0	0	0	0	0	0	0	0	0	0	0	0	0	0	0	0	0	0	0	0	0	0	0	0	0	0	0	0.000123173	0.000136663	0	0.000121056	0	0	0	0	0	0	0	0	0	0	0	0	0	0	0	0	0	0	0	0	0	0	0	0	0	0	0	0	0	0	0	0	0	0	0	0	0	0	0	0	0	0	0	0	0	0	0	0	0	0	0	0	0	0	0	0	0	0	0	0	0	0	0	0	0	0	0	0	0	0	0	0	0	0	0	0	0	0	0	0	0	0	0	0	0	0	0	0	0	0	0	0	0	0	0	0	0	0	0	0	0	0	0	0	0	0	0	0	0	0	0	0	0	0	0	0	0	0	0	0	0	0	0	0	0	0	0	0	0	0	0	0	0	0	0	0	0	0	0	0	0	0	0	0	0	0	0	0	0	0	0	0	0	0	0	0	0	0	0	0	0	0	0	0	0	0	0	0	0.000130152	0	0	0	0	0	0	0	0	0	0	0	0	0	0	0	0	0	0	0	0	0	0	0	0	0	0
Halothiobacillus	0	0	0	0	0	0	0	0	0	0	0	0	0	0	0	0	0	0	0	0	0	0	0	0	0	0	0	0	0	0	0	0	0	0	0	0	0	0	0	0	0	0	0	0	0	0	0	0	0	0	0	0	0	0	0	0	0	0	0	0	0	0	0	0	0	0	0	0	0	0	0	0	0	0	0	0	0.000118142	0.000125027	0	0	0	0	0	0	0	0	0	0	0	0	0	0	0	0	0	0	0	0	0	0	0	0	0	0	0	0	0	0	0	0	0	0	0	0	0	0	0	0	0	0	0	0	0	0	0	0	0	0	0	0	0	0	0	0	0	0	0	0	0	0	0	0	0	0	0	0	0	0	0	0	0	0	0	0	0	0	0	0	0	0	0	0	0	0	0	0	0	0	0	0	0	0	0	0	0	0	0	0	0	0	0	0	0	0	0	0	0	0	0	0	0	0	0	0	0	0	0	0	0	0	0	0	0	0	0	0	0	0	0	0	0	0	0	0	0	0	0	0	0	0	0	0	0	0	0	0	0	0	0	0	0
Halovulum	0	0	0	0	0	0	0	0	0	0	0	0	0.000220594	0	0	0	0	0	0	0.000369502	0.000363363	0.000639527	0.000134728	0.00057406	0.000130751	0.000619665	0.000219566	0.00042627	0	0	0	0	0	0	0	0	0	0	0	0	0.000494434	0.000481654	0	0	0	0	0	0	0	0	0	0	0	0	0	0	0	0	0	0	0	0	0	0	0	0	0	0	0	0	0	0	0	0	0	0	0.000289985	0.000301682	0	0	0	0	0	0.000129724	0.000199855	0.000111556	0.000138208	0	0	0	0	0	0	0	0	0	0	0	0	0	0	0	0	0	0	0	0	0	0	0	0	0	0	0	0	0	0	0	0	0	0	0	0	0	0	0	0	0	0	0	0	0	0	0	0	0	0	0	0	0	0	0	0	0	0	0	0	0	0.00013624	0	0	0	0	0.000516655	0	0	0	0	0	0	0.000177168	0	0	0	0	0	0	0	0	0	0	0.000112596	0.000155988	0.000187633	0.000127384	0.000162556	0.000157424	0.00021134	0	0.000136826	0	0	0	0	0	0.00033401	0	0	0.000253644	0	0.000274872	0	0.000164227	0	0	0	0	0	0	0	0	0.000114532	0.000145665	0	0	0	0	0	0.000119303	0	0	0	0	0	0	0.000121093	0	0	0	0	0.000161262	0.000152378	0	0	0	0	0	0	0	0	0
Halyomorpha	0	0	0	0	0	0	0	0	0.000145116	0	0	0	0	0	0	0	0	0	0	0	0	0	0	0	0	0	0	0	0	0	0	0	0	0	0	0	0	0	0	0	0	0	0	0	0	0	0	0	0	0	0	0	0	0	0	0	0	0	0	0	0	0	0	0	0	0	0	0	0	0	0	0	0	0	0	0	0	0	0	0	0	0	0	0	0	0	0	0	0	0	0	0	0	0	0	0	0	0	0	0	0	0	0	0	0	0	0	0	0	0	0	0	0	0	0	0	0	0	0	0	0	0	0	0	0	0	0	0	0	0	0	0	0	0	0	0	0	0	0	0	0	0	0	0	0	0	0	0	0	0	0	0	0	0	0	0	0	0	0	0	0	0	0	0	0	0	0	0	0	0	0	0	0	0	0	0	0	0	0	0	0	0	0	0	0	0	0	0	0	0	0	0	0	0.000249548	0	0	0	0	0	0	0	0	0	0	0	0	0	0	0	0	0	0	0	0	0	0	0	0	0	0	0	0	0	0	0	0	0	0	0	0	0
Hankyongella	0	0	0	0	0	0	0	0	0	0	0	0	0	0	0	0	0	0	0	0	0	0	0	0	0	0	0	0	0	0	0	0	0	0	0	0	0	0	0	0.000121332	0.000303534	0.000347387	0	0	0	0	0	0	0	0	0	0	0	0.000143649	0	0	0	0	0	0	0	0	0	0	0	0	0	0	0	0	0	0	0	0	0	0	0	0	0	0	0	0	0	0	0	0	0	0	0	0	0	0	0	0	0	0	0	0	0	0	0	0	0	0	0	0	0	0	0	0	0	0	0	0	0	0	0	0	0	0	0	0	0	0	0	0	0	0	0	0	0	0	0	0	0	0	0	0	0.000119673	0.000137744	0	0	0	0.000155842	0	0	0	0	0	0	0	0	0	0.000124883	0	0	0	0	0.000144396	0	0	0	0	0	0	0.000126456	0	0	0	0	0	0	0	0.000169201	0.000132619	0.000185348	0	0	0.000139276	0	0.000120222	0	0	0	0	0.000202757	0	0	0	0	0	0	0	0	0	0	0	0	0	0	0	0.000127855	0	0	0	0	0	0	0	0	0	0	0	0	0	0	0	0	0	0	0.000196947	0.000150103	0	0	0	0	0	0	0	0	0
Hanrivervirus	0	0	0	0	0	0	0	0	0	0	0	0	0	0	0	0	0	0	0	0	0	0	0	0	0	0	0	0	0	0	0	0	0	0	0	0	0	0	0	0	0	0	0	0	0	0	0	0	0	0	0	0	0	0	0	0	0	0	0	0	0	0	0	0	0	0	0	0	0	0	0	0	0	0	0	0	0	0	0	0	0	0	0	0	0	0	0	0	0	0	0	0	0	0	0	0	0	0	0	0	0	0	0	0	0	0	0	0	0	0.000125932	0	0	0	0	0	0	0	0	0	0	0	0	0	0	0	0.000169469	0.00026736	0	0	0	0	0	0	0	0	0	0	0	0	0	0	0	0	0	0	0	0	0	0	0	0	0	0	0	0	0	0	0	0	0	0	0	0	0	0	0.000161282	0	0	0	0	0	0	0	0	0	0	0	0	0	0	0	0	0	0	0.000362716	0	0	0	0	0	0	0	0	0	0	0	0	0	0	0	0	0	0	0	0	0	0	0	0	0	0	0	0	0	0.000677935	0	0	0	0	0	0	0	0	0	0	0	0	0	0	0	0
Hanseniaspora	0	0	0	0	0	0	0	0	0	0	0	0	0	0	0	0	0	0	0	0	0	0	0	0	0	0	0	0	0	0	0	0	0	0	0	0	0	0	0	0	0	0	0	0	0	0	0	0	0	0	0	0	0	0	0	0	0	0	0	0	0	0	0	0	0	0	0	0	0	0	0	0	0	0	0	0	0	0	0	0	0	0	0	0	0	0	0	0	0	0	0	0	0	0	0	0	0	0	0	0	0	0	0	0	0	0	0	0	0	0	0	0	0	0	0	0	0	0	0	0	0	0	0	0	0	0	0	0	0	0	0	0	0	0	0	0	0	0	0	0	0	0	0	0	0	0	0	0	0	0	0	0	0	0	0	0	0	0	0	0	0	0	0	0	0	0	0	0	0	0	0	0	0	0	0	0	0	0	0	0	0	0	0	0	0	0	0	0	0	0	0	0	0	0	0	0	0	0	0	0	0	0.000198336	0	0	0	0	0	0	0	0.00047691	0	0	0	0	0	0	0	0	0	0	0	0	0	0	0	0	0	0	0	0	0.000190006
Hansschlegelia	0	0	0	0	0	0	0	0	0	0	0	0	0	0	0	0	0	0	0	0	0	0.000154259	0	0	0	0	0	0	0	0	0	0	0	0	0	0	0	0	0	0	0	0	0	0	0	0	0	0	0	0	0	0	0	0	0	0	0	0	0	0	0	0	0	0	0	0	0	0	0	0	0	0	0	0	0	0	0	0	0	0	0	0	0	0	0	0	0	0	0	0	0	0	0	0	0	0	0	0	0	0	0	0	0	0	0	0	0	0	0	0	0	0	0	0	0	0	0	0	0	0	0	0	0	0	0	0	0	0	0	0	0	0	0	0	0	0	0	0	0	0	0	0	0	0	0	0	0	0	0	0	0	0	0	0	0	0	0	0	0	0	0	0	0	0	0	0	0	0	0	0	0	0	0	0	0	0	0	0	0	0	0	0	0	0	0	0	0	0	0	0	0	0	0	0	0	0	0	0	0	0	0	0	0	0	0	0	0	0	0	0	0	0	0	0	0	0	0	0	0	0	0	0	0	0	0	0	0	0	0	0	0
Hapalosiphon	0	0	0	0	0	0	0	0	0	0	0	0	0	0	0	0	0	0	0	0	0	0	0	0	0	0	0	0	0	0	0	0	0	0	0	0	0	0	0	0	0	0	0	0	0	0	0	0	0	0	0	0	0	0	0	0	0	0	0	0	0	0	0	0	0	0	0	0	0	0	0	0	0	0	0	0	0	0	0	0	0	0	0	0	0	0	0	0	0	0	0	0	0	0	0	0	0	0	0	0	0	0	0	0	0	0	0	0	0	0	0	0	0	0	0	0	0	0	0	0	0	0	0	0	0	0	0	0	0	0	0	0	0	0	0	0	0	0	0	0	0	0	0	0	0	0	0	0	0	0	0	0	0	0	0	0	0	0	0	0	0	0	0	0	0	0	0	0	0	0	0	0	0	0	0	0	0	0	0	0	0	0	0	0	0	0.000137865	0	0	0	0	0	0	0	0	0	0	0	0	0	0	0	0	0	0	0	0	0	0	0	0	0	0	0	0	0	0	0	0	0	0	0	0	0	0	0	0	0	0	0	0	0
Haplochromis	0	0	0	0	0	0	0	0	0	0	0	0	0	0	0	0	0	0	0	0	0	0	0	0	0	0	0	0	0	0	0	0	0	0	0	0	0	0	0	0	0	0	0	0	0	0	0	0	0	0	0	0	0	0	0	0	0	0	0	0	0	0	0	0	0	0	0	0	0	0	0	0	0	0	0	0	0	0	0	0	0	0	0	0	0	0	0	0	0	0	0	0	0	0	0	0	0	0	0	0	0	0	0	0	0	0	0	0	0	0	0	0	0	0	0	0	0	0	0	0	0	0	0	0	0	0	0	0	0	0	0	0	0	0	0	0	0	0	0	0	0	0	0	0	0	0	0	0	0	0	0	0	0	0	0	0	0	0	0	0	0	0	0	0	0	0	0	0	0	0	0	0	0	0	0	0	0	0	0	0	0	0	0.000404166	0	0	0	0	0	0	0	0	0	0	0	0	0	0	0	0	0	0	0	0	0	0	0	0	0	0	0	0	0	0	0	0	0	0	0	0	0	0	0	0	0	0	0	0	0	0	0	0
Hapunavirus	0	0	0	0	0	0	0	0	0	0	0	0	0	0	0	0	0	0	0	0	0	0	0	0	0	0	0	0	0	0	0.000186721	0	0	0	0	0	0	0	0	0	0	0	0	0	0	0	0	0	0	0	0.000994522	0	0	0	0	0	0	0	0	0	0	0	0	0	0	0	0	0	0	0	0	0	0	0	0	0.000158338	0	0	0	0	0	0	0	0	0	0	0	0	0	0	0	0	0	0	0	0	0	0	0	0	0	0	0	0	0	0	0	0	0	0	0	0	0	0	0	0	0	0	0	0	0	0	0	0	0	0	0	0	0	0	0	0	0	0	0	0	0	0.00049742	0	0	0	0	0	0	0	0	0	0	0	0	0	0	0	0	0	0	0	0	0	0	0	0	0	0	0	0	0	0	0	0	0	0	0	0	0	0	0	0	0	0	0	0	0	0	0	0	0	0	0	0	0	0	0	0	0	0	0	0	0.000183292	0	0	0	0	0	0	0	0	0	0	0	0	0	0	0	0	0	0	0	0	0	0	0	0	0	0	0	0	0	0	0	0
Harpegnathos	0	0	0	0.000128201	0	0.000112915	0.000112005	0	0.00028821	0.000121544	0.000138666	0	0	0	0	0	0	0	0	0	0	0	0	0	0	0	0	0	0	0	0	0	0	0	0	0	0	0	0	0	0	0	0	0.000310005	0	0	0	0	0	0	0	0	0	0	0	0	0	0	0	0	0	0	0	0	0	0	0	0	0	0	0	0	0	0	0	0	0	0	0	0	0	0	0	0	0	0	0	0	0	0	0	0	0	0	0	0	0.000530523	0	0	0	0	0	0	0	0	0	0	0	0	0	0	0.000327442	0	0	0	0	0	0	0	0	0	0	0	0	0	0	0	0	0	0	0	0	0	0	0	0	0	0	0	0	0	0	0	0	0	0	0	0	0	0	0	0	0	0	0	0	0	0	0	0	0	0.000836157	0	0	0	0	0	0	0.000236683	0	0	0	0.000129649	0.000121154	0	0	0	0	0	0	0.000127536	0	0	0	0.000171245	0	0	0	0	0.000166609	0	0	0.000411169	0	0	0	0	0	0	0	0	0	0	0	0	0	0	0	0	0	0	0	0	0	0	0	0	0	0	0	0.00012654	0.000120765	0	0	0	0	0	0	0	0	0
Hartmannibacter	0	0	0	0	0	0	0	0	0	0	0	0	0.000348923	0	0	0	0	0	0	0.000288598	0.000257694	0.000145984	0	0.000338136	0	0	0	0	0	0	0	0	0	0	0	0	0	0	0	0	0.000426565	0.000410613	0	0	0	0	0	0	0	0	0	0	0	0	0.000149861	0	0	0	0	0	0	0	0	0	0	0	0	0	0	0	0	0	0	0	0	0	0.000395633	0.000270088	0	0	0	0	0	0	0.000181134	0.000121257	0	0	0	0	0	0	0	0	0	0	0	0	0.00013461	0.000146948	0	0	0	0	0	0	0	0.000142137	0	0	0	0	0	0	0	0	0	0	0	0	0	0	0	0	0	0	0	0	0	0	0	0	0	0	0	0	0	0	0	0	0	0	0	0	0	0	0	0	0.000211929	0	0	0	0	0.000569207	0	0	0	0	0.000153433	0	0.000281283	0	0	0	0	0	0	0	0	0	0	0	0.000133324	0.00016216	0.00012888	0.000190509	0	0.000141215	0	0	0	0	0	0	0	0.000349682	0	0	0.000192651	0	0.000263207	0	0	0	0	0	0	0	0	0	0	0.000143111	0.000133767	0	0	0	0.000178181	0	0.000197266	0	0	0	0	0	0	0	0	0	0	0	0.000177465	0.000176485	0	0	0	0	0	0	0	0	0
Hathewaya	0	0	0	0	0	0	0	0	0	0	0	0	0	0	0	0	0	0	0	0	0	0	0	0	0	0	0	0	0	0	0	0	0	0	0	0	0	0	0	0	0	0	0	0	0	0	0	0	0	0	0	0	0	0	0	0	0	0	0	0	0	0	0	0	0	0	0	0	0	0	0	0	0	0	0	0	0	0	0	0	0	0	0	0	0	0	0	0	0	0	0	0	0	0	0	0	0	0	0	0	0	0	0	0	0	0	0	0	0	0	0	0	0	0	0	0	0	0	0.0023839	0.00132042	0	0	0	0	0	0	0	0	0	0	0	0	0	0	0	0	0	0	0	0	0	0	0	0	0	0	0	0	0	0	0	0	0	0	0	0	0	0	0	0	0	0	0	0	0	0	0	0	0	0	0	0	0	0	0	0	0	0	0	0	0	0	0	0	0	0	0	0	0	0	0	0	0	0	0	0	0	0	0	0	0	0	0	0	0	0	0	0	0	0	0	0	0	0	0	0	0	0	0	0	0	0	0	0	0	0	0	0	0	0	0
Hawkeyevirus	0	0	0	0	0	0	0	0	0	0	0	0	0	0	0	0	0	0	0	0	0	0	0	0	0	0	0	0	0	0	0	0	0	0	0	0	0	0	0	0	0	0	0	0	0	0	0	0	0	0	0	0	0	0	0	0	0	0	0	0	0	0	0	0	0	0	0	0	0	0	0	0	0	0	0	0	0	0	0	0	0	0	0	0	0	0	0	0	0	0	0	0	0	0	0	0	0	0	0	0	0	0	0	0	0	0	0	0	0	0	0	0	0	0	0	0	0	0	0	0	0	0	0	0	0	0	0	0	0	0	0	0	0	0	0	0	0	0	0	0	0	0	0	0	0	0	0	0	0	0	0	0	0	0	0	0	0	0	0	0	0	0	0	0	0	0	0	0	0	0	0	0	0	0	0	0	0	0	0	0	0	0	0	0	0	0	0	0	0	0	0	0	0	0	0	0	0	0	0	0	0	0	0	0	0	0	0	0	0	0	0	0	0	0	0	0	0	0	0	0	0	0.000152378	0	0	0	0	0	0	0	0	0
Helianthus	0	0.000146062	0.000189921	0.000219295	0	0.00016503	0.000176968	0.00029041	0.000384819	0.000181562	0	0	0	0	0	0	0	0	0	0	0.00016157	0	0	0.000359993	0	0	0	0	0	0.000132829	0.000185535	0	0	0	0.000172532	0	0.000125947	0.000148475	0	0	0.000226712	0.000209569	0	0.000188208	0	0	0	0	0	0.000155982	0	0	0	0.000391109	0	0.000124128	0	0	0	0	0	0	0	0	0	0	0.000215722	0	0	0	0	0	0	0	0	0	0.00013217	0.000119633	0.000134396	0	0	0	0	0	0	0	0	0	0	0	0	0	0	0	0	0	0	0	0	0	0	0	0	0	0	0	0	0	0	0	0	0.000134565	0.000216388	0	0.000113373	0	0.000125902	0	0.000135732	0.000123857	0	0	0	0.000176653	0	0	0	0	0	0	0	0	0	0	0	0	0	0	0	0	0.000124831	0	0	0	0	0	0	0	0	0	0	0	0	0.00101102	0.000220766	0	0	0.000180074	0.00024196	0	0.000205162	0	0	0.00017869	0	0.000371929	0	0.00013484	0.000128034	0	0.000148977	0	0.000294416	0.00025639	0.000211143	0.000213301	0	0	0	0.000171975	0.000227417	0.000196392	0.000317075	0	0.000122703	0.000192472	0	0	0.000158712	0.000156397	0	0.000151427	0.000117247	0.000146111	0.000188063	0	0	0.00020805	0.000251125	0	0	0.0002007	0.000227998	0	0	0	0.000163433	0.00019599	0.000224463	0	0.00017751	0.00012218	0	0	0	0	0.000159865	0.000154179	0	0.000175566	0.000218938	0.000266547	0	0.000178781	0.000139003	0.000140984	0	0	0	0	0.000190006
Helicobacter	0	0	0	0.000116512	0	0	0	0.000118048	0.000196452	0	0	0	0	0	0	0	0	0	0	0	0.00011436	0	0	0.000172282	0	0	0	0	0	0	0.00012456	0	0.000151727	0.000149242	0	0.000153692	0	0	0	0	0.000191767	0.000152737	0	0	0	0	0	0	0	0.000111416	0	0	0	0.00013773	0	0	0	0	0	0	0	0	0	0	0	0	0	0	0	0	0	0	0	0	0	0	0	0	0	0	0	0	0	0	0	0	0	0	0	0	0	0	0	0	0	0	0	0	0	0	0	0	0	0	0	0	0	0	0	0	0	0	0	0	0	0	0	0	0	0	0	0	0	0	0	0	0	0	0	0	0	0	0	0	0	0	0	0	0	0	0	0	0	0	0	0	0	0	0	0	0	0	0	0	0	0	0	0	0.000161649	0	0.000141888	0	0	0.000116861	0	0.000117834	0	0.000129764	0	0	0	0	0.000192534	0.000199231	0.000189206	0.000183198	0	0	0	0	0.000148107	0	0.000166882	0	0	0.000114357	0	0	0	0	0.000124703	0	0	0	0	0	0	0.000123722	0	0	0	0.000134731	0.00021917	0	0	0	0.000114043	0.000138225	0.000172971	0	0.000118671	0	0	0	0	0	0	0	0	0	0.000174379	0.00020969	0	0.000150121	0	0	0	0	0	0	0
Helicoverpa	0	0	0	0	0	0	0	0	0	0	0	0	0	0	0	0	0	0.000711828	0	0	0	0	0	0	0	0	0	0	0	0	0	0	0	0	0	0	0	0	0	0	0	0	0	0	0	0	0	0	0	0	0	0	0	0	0	0	0	0	0	0	0	0	0	0	0	0	0	0	0	0	0	0	0	0	0	0	0	0	0	0	0	0	0	0	0	0	0	0	0	0	0	0	0	0	0	0	0	0	0	0	0	0	0	0	0	0	0	0	0	0	0	0	0	0	0	0	0	0	0	0	0	0	0	0	0	0	0	0	0	0	0	0	0	0	0	0	0	0	0	0	0	0	0	0	0	0	0	0	0	0	0	0	0	0	0	0	0	0	0	0	0	0	0	0	0	0	0	0	0	0	0	0	0.000147617	0.000122603	0	0.000118907	0	0	0	0	0	0	0	0	0	0	0	0	0	0	0	0	0	0.00030107	0	0	0	0	0	0	0	0	0	0	0	0	0.000753712	0	0	0	0	0	0	0	0	0	0	0	0	0	0	0.000118718	0	0	0	0	0	0	0	0	0
Helobdella	0	0	0	0	0	0	0	0	0	0	0	0	0	0	0	0	0	0	0	0	0	0	0	0	0	0	0	0	0	0	0	0	0	0	0	0	0	0	0	0	0	0	0	0	0	0	0	0	0	0	0	0	0	0	0	0	0	0	0	0	0	0	0	0	0	0	0	0	0	0	0	0	0	0	0	0	0	0	0	0	0	0	0	0	0	0	0	0	0	0	0	0	0	0	0	0	0	0	0	0	0	0	0	0	0	0	0	0	0	0	0	0	0	0	0	0	0	0	0	0	0	0	0	0	0	0	0	0	0	0	0	0	0	0	0	0	0	0	0	0	0	0	0	0	0	0	0	0	0	0	0	0	0	0	0	0	0	0	0	0	0	0	0	0	0	0	0	0	0	0	0	0	0	0	0	0	0	0	0	0	0	0	0	0	0	0	0	0	0	0	0	0	0	0	0	0	0	0	0	0	0	0	0	0	0	0	0	0	0.000115676	0	0	0	0	0	0	0	0	0	0	0	0	0	0	0	0	0	0	0	0	0	0
Herbaspirillum	0.00292544	0.00174745	0.0016286	0.000509092	0.0013472	0.000667663	0.000732794	0.000469366	0.000751853	0.000651915	0.000242455	0.00189036	0.00153907	0.000422767	0.000681991	0.000194524	0.000484843	0.000698377	0.000841215	0.000792424	0.00101595	0.000877175	0.000466566	0.000763378	0.000398769	0.000838864	0.000522465	0.0004833	0.000326233	0.000246656	0.000380797	0.000345213	0.000401058	0.000463363	0.000394358	0.000445337	0.000351692	0.000488201	0.000385796	0.000946978	0.00109284	0.00116329	0.000586997	0.000442571	0.000653153	0	0.000530877	0.000534215	0.000305438	0.000958175	0.000405625	0.000784133	0.000234451	0.000761046	0.00167722	0.000361583	0.000536557	0.000885396	0.000280866	0.000525909	0.000806075	0.000559648	0.00249224	0.000279635	0.000164673	0	0.000134482	0	0.000171782	0.00020272	0.00023838	0.0002872	0.00146169	0.000586942	0.000675926	0.00165439	0.00208184	0.00196151	0.000173202	0.0011447	0.000753998	0.000939038	0.000719495	0.000506844	0.000554281	0.000882748	0.000665251	0.000799649	0.000294876	0.000321401	0.000204365	0.00019826	0.000247125	0.000215662	0	0.000152602	0.000185674	0.000159714	0.000585536	0.000585692	0.000303198	0.000312473	0.000320972	0.000282064	0.000243712	0.000260538	0.000217349	0.000620273	0.000273771	0.00016791	0.000160917	0.000574425	0.000407899	0.000887438	0.000748748	0.000134752	0.00100566	0.000243665	0.00048612	0.000487194	0	0	0.000420303	0	0.00107428	0.00101243	0.000289735	0.000204282	0.000123884	0.000264385	0.000160971	0.000184651	0.000340255	0.000345252	0.00032541	0.000344117	0.000374453	0.000314808	0.00024814	0.000281238	0.000293342	0.000378011	0.000309512	0.000308254	0.00113349	0.000870096	0.000783223	0.000876141	0.00163488	0.000331397	0.000273997	0.000143015	0.00043006	0.00110579	0.000743682	0.000901088	0.000307095	0.0015207	0.00122972	0.000411151	0.000815854	0.000110325	0.000270495	0.000601844	0.00032193	0.000965156	0.000155613	0.000392507	0.000603354	0.000277543	0.000301465	0.00040221	0.00087202	0.00138095	0.00100735	0.00157524	0.000580409	0.000545721	0.00162488	0.000619145	0.000965893	0.000834916	0.000371051	0.000258554	0.000494281	0.00140191	0.00028575	0.000270676	0.00207358	0.000956913	0.000706156	0.000260764	0.00066293	0.000280816	0.000669159	0.000251317	0.000954181	0.000461665	0.000368515	0.000452451	0.000394007	0.000874569	0.000963235	0.000306445	0.000347072	0.000312419	0.000614117	0.000528658	0.00125775	0.000401338	0.000694138	0.000317454	0.000221901	0.000254993	0.000233583	0.000318078	0.000734749	0.000389428	0.000314072	0.000545311	0.00159776	0.00115329	0.000380907	0.000790128	0.000728154	0.00296048	0.000303681	0.000218656	0.000461396	0.000432606	0.00114003
Herminiimonas	0	0	0	0	0	0	0	0	0	0	0	0	0	0	0	0	0	0	0	0	0	0	0	0	0	0	0	0	0	0	0	0	0	0	0	0	0	0	0	0	0	0	0	0	0	0	0	0	0	0	0	0	0	0	0	0	0	0	0	0	0	0	0	0	0	0	0	0	0	0	0	0	0	0	0	0	0	0	0	0	0	0	0	0	0	0	0	0	0	0	0	0	0	0	0	0	0	0	0	0	0	0	0	0	0	0	0	0	0	0	0	0	0	0	0	0	0	0	0	0	0	0	0	0	0	0	0	0	0	0	0	0	0	0	0	0	0	0	0	0	0	0	0	0	0	0	0	0	0	0	0	0	0	0	0	0	0	0	0	0	0	0	0	0	0	0	0	0	0	0	0	0	0	0	0	0	0	0	0	0	0	0	0	0	0	0	0	0	0	0	0	0	0	0	0	0	0.000120503	0	0	0	0	0	0	0	0	0	0	0	0	0	0	0	0	0	0	0	0	0	0	0	0	0	0	0	0	0	0	0	0	0	0
Herpetosiphon	0	0	0	0	0	0	0	0	0	0	0	0	0	0	0	0	0	0	0	0	0	0	0	0	0	0	0	0	0	0	0	0	0	0	0	0	0	0	0	0	0	0	0	0	0	0	0	0	0	0	0	0	0	0	0	0	0	0	0	0	0	0	0	0	0	0	0	0	0	0	0	0	0	0	0	0	0	0	0	0	0	0	0	0	0	0	0	0	0	0	0	0	0	0	0	0	0	0	0	0	0	0	0	0	0	0	0	0	0	0	0	0	0	0	0	0	0	0	0	0	0	0	0	0	0	0	0	0	0	0	0	0	0	0	0	0	0	0	0	0	0	0	0	0	0	0	0	0	0	0	0	0	0	0	0	0	0	0	0	0	0	0	0	0	0	0	0	0	0	0	0	0	0	0	0	0	0	0	0	0	0	0	0	0	0	0	0	0	0	0	0	0	0	0	0	0	0	0	0	0	0	0	0	0	0	0	0	0	0	0	0	0	0	0	0	0	0	0	0	0	0	0	0	0	0	0.000121152	0	0	0	0	0
Heterocephalus	0	0.000115743	0.000124811	0.000176624	0	0.000162287	0.000161567	0.000144106	0.000224747	0.000149167	0	0	0.000176342	0	0	0	0	0	0	0	0.000115042	0	0	0.000182889	0	0	0	0	0	0	0.000120764	0	0.000116641	0.000126634	0.000235335	0	0.000184118	0	0	0.000120347	0.000157976	0.000133556	0	0	0.000123139	0	0	0	0	0	0	0	0	0.000170968	0	0	0	0	0	0	0	0	0	0	0	0	0	0	0	0	0	0	0	0	0	0	0	0	0	0.000122621	0	0	0	0	0	0	0	0	0	0	0	0	0	0	0	0	0	0	0	0	0	0.00011981	0	0	0	0	0	0.000127559	0	0	0	0.000145499	0	0	0	0	0	0	0	0	0	0	0	0	0	0	0	0	0	0	0	0	0	0	0	0	0	0	0	0	0	0	0	0	0.000133277	0	0	0	0	0.000111197	0	0	0	0	0.000129326	0	0	0.000121611	0.000195951	0	0.000140929	0	0	0.000399914	0	0.000121722	0	0.000132471	0	0	0	0	0.000202131	0.00020213	0.000183473	0.000188788	0	0	0	0	0.000147421	0	0.000178615	0	0	0.000137865	0	0	0.000129199	0	0	0.000160488	0	0.000118973	0.000163318	0	0	0.000128785	0.000121251	0	0	0.000159872	0.000160059	0	0.000173536	0	0.000129306	0	0.000153752	0	0.000186455	0.000113617	0	0	0	0.000132672	0	0.000237686	0	0.000172569	0.000172642	0.0002106	0	0.000141338	0.000112195	0.0001134	0	0	0	0	0.000380011
Heterostelium	0	0	0	0	0	0	0	0	0	0	0	0	0	0	0	0	0	0	0	0	0	0	0	0	0	0	0	0	0	0	0	0	0	0	0	0	0	0	0	0	0	0	0	0	0	0	0	0	0	0	0	0	0	0	0	0	0	0	0	0	0	0	0	0	0	0	0	0	0	0	0	0	0	0	0	0	0	0	0	0	0	0	0	0	0	0	0	0	0	0	0	0	0	0	0	0	0	0	0	0	0	0	0	0	0	0	0	0	0	0	0	0	0	0	0	0	0	0	0	0	0	0	0	0	0	0	0	0	0	0	0	0	0	0	0	0	0	0	0	0	0	0	0	0	0	0	0	0	0	0	0	0	0	0	0	0	0	0	0	0	0	0	0	0	0	0	0	0	0	0	0	0	0.000122095	0	0	0	0	0	0	0	0	0	0	0	0	0	0	0	0	0	0	0	0	0	0	0	0	0	0	0	0	0	0	0	0	0	0	0	0	0	0	0	0	0	0	0	0	0	0	0	0	0	0	0	0	0	0	0	0	0	0.000570017
Heterotergum	0	0	0	0	0	0	0	0	0	0	0	0	0	0	0	0	0	0	0	0	0	0	0	0	0	0	0	0	0	0	0	0	0	0	0	0	0	0	0	0	0	0	0	0	0	0	0	0	0	0	0	0	0	0	0	0	0	0	0	0	0	0	0	0	0	0	0	0	0	0	0	0	0	0	0	0	0	0	0	0	0	0	0	0	0	0	0	0	0	0	0	0	0	0	0	0	0	0	0	0	0	0	0	0	0	0	0	0	0	0	0	0	0	0	0	0	0	0	0	0	0	0	0	0	0	0	0	0	0	0	0	0	0	0	0	0	0	0	0	0	0	0	0	0	0	0	0	0	0	0	0	0	0	0	0	0	0	0	0	0	0.000246961	0	0	0	0	0	0	0	0	0	0	0	0	0	0	0	0	0	0	0	0	0	0	0	0	0	0	0	0	0	0	0	0	0	0	0	0	0	0	0	0	0	0	0	0	0	0	0	0.000243319	0	0	0	0	0	0	0	0	0	0	0	0	0	0	0	0	0	0	0	0	0	0
Hevea	0	0	0	0.000137292	0	0	0	0.00013406	0.00019241	0	0	0	0	0	0	0	0	0	0	0	0	0	0	0.000154283	0	0	0	0	0	0	0	0	0	0	0	0	0	0	0	0	0.000164041	0.000137108	0	0	0	0	0	0	0	0	0	0	0	0.00013773	0	0	0	0	0	0	0	0	0	0	0	0	0	0	0	0	0	0	0	0	0	0	0	0	0	0	0	0	0	0	0	0	0	0	0	0	0	0	0	0	0	0	0	0	0	0	0	0	0	0	0	0	0	0	0	0	0	0	0	0	0	0	0	0	0	0	0	0	0	0	0	0	0	0	0	0	0	0	0	0	0	0	0	0	0	0	0	0	0	0	0	0	0	0	0	0	0	0	0	0	0	0	0	0.000121126	0.000176027	0	0.0001741	0	0	0.000123658	0	0.000123075	0	0	0	0	0	0	0.00022561	0.00018929	0.000180481	0.000137398	0	0	0	0	0.000167991	0	0.000161406	0	0	0.000129294	0	0	0	0	0	0	0	0	0	0	0	0.000138594	0	0	0	0.000116896	0.000142787	0	0	0	0.000149542	0.000138569	0.000282482	0	0.000134176	0	0	0	0	0	0	0.000116325	0	0.00016484	0.000150074	0.000201957	0	0.000119611	0	0	0	0	0	0	0
Hippocampus	0	0	0.00012957	0.000151763	0	0.000159544	0.000134406	0.000116478	0.000323782	0.00013636	0	0	0	0	0	0	0	0	0	0	0	0	0	0	0	0	0	0	0	0	0	0	0	0	0	0	0	0	0	0	0.000127652	0.000117572	0	0.000272056	0	0	0	0	0	0	0	0	0	0	0	0	0	0	0	0	0	0	0	0	0	0	0	0	0	0	0	0	0	0.000114829	0	0	0	0	0	0	0	0	0	0	0	0	0	0	0	0	0	0	0	0	0	0	0	0	0	0	0	0	0	0	0	0	0	0	0	0	0	0.000137649	0	0	0	0	0	0	0	0.000124025	0	0	0	0	0	0	0	0	0	0	0	0	0	0	0	0	0	0	0	0	0	0	0	0	0	0.000130505	0.000138458	0	0	0	0	0	0	0	0	0	0	0	0.000162881	0	0.000123864	0	0	0	0	0	0	0	0	0	0	0	0.000168034	0.000164852	0.000131622	0.000161266	0	0	0	0	0.000122051	0	0.000643798	0	0	0.000164556	0	0	0	0	0	0	0	0	0	0	0	0	0	0	0	0.000145905	0.000113615	0	0	0	0.000119359	0.000118798	0.000149038	0	0	0.000135178	0	0	0	0	0	0	0	0	0.000162612	0.000173074	0	0	0	0	0	0	0	0	0
Hipposideros	0	0	0	0	0	0	0	0	0.000124096	0	0	0	0	0	0	0	0	0	0	0	0	0	0	0	0	0	0	0	0	0	0	0	0	0	0.000198838	0	0.000120611	0	0	0	0	0	0	0	0	0	0	0	0	0	0	0	0	0	0	0	0	0	0	0	0	0	0	0	0	0	0	0	0	0	0	0	0	0	0	0	0	0	0	0	0	0	0	0	0	0	0	0	0	0	0	0	0	0	0	0	0	0	0	0	0	0	0	0	0	0	0	0	0	0	0	0.000134846	0	0	0	0	0	0	0	0	0	0	0	0	0	0	0	0	0	0	0	0	0	0	0	0	0	0	0	0	0	0	0	0	0	0	0	0	0	0	0	0	0	0	0	0	0	0	0.000130018	0	0	0	0	0	0	0	0	0	0	0	0	0	0.000114336	0.000129438	0.000115169	0.000114821	0	0	0.000185701	0	0	0	0	0	0	0	0	0	0	0	0	0	0	0	0	0	0	0	0	0	0	0	0	0	0	0	0	0	0	0	0	0	0	0	0	0	0	0.000161815	0	0	0.000121911	0.000125541	0	0	0	0	0	0	0	0	0
Hoeflea	0	0	0	0	0	0	0	0	0	0	0	0	0	0	0	0	0	0	0	0	0	0	0	0	0	0.00017097	0	0	0	0	0	0	0	0	0	0	0	0	0	0	0	0	0	0	0	0	0	0	0	0	0	0	0	0	0	0	0	0	0	0	0	0	0	0	0	0	0	0	0	0	0	0	0	0	0	0	0	0	0	0	0	0	0	0	0	0	0	0	0	0	0	0	0	0	0	0	0	0	0	0	0	0	0	0	0	0	0	0	0	0	0	0	0	0	0	0	0	0	0	0	0	0	0	0	0	0	0	0	0	0	0	0	0	0	0	0	0	0	0	0	0	0	0	0	0	0	0	0	0	0	0	0	0	0	0	0	0	0	0	0	0	0	0	0	0	0	0	0	0	0	0	0	0	0	0	0	0	0	0	0	0	0	0	0	0	0	0	0	0	0	0	0	0	0	0	0	0	0	0	0	0	0	0	0	0	0	0	0	0	0	0	0	0	0	0	0	0	0	0	0	0	0	0	0	0	0	0	0	0	0	0
Holacanthus	0	0	0	0	0	0	0	0	0	0	0	0	0	0	0	0	0	0	0	0	0	0	0	0	0	0	0	0	0	0	0	0	0	0	0	0	0	0	0	0	0	0	0	0	0	0	0	0	0	0	0	0	0	0	0	0	0	0	0	0	0	0	0	0	0	0	0	0	0	0	0	0	0	0	0	0	0	0	0	0	0	0	0	0	0	0	0	0	0	0	0	0	0	0	0	0	0	0	0	0	0	0	0	0	0	0	0	0	0	0	0	0	0	0	0	0	0	0	0	0	0	0	0	0	0	0	0	0	0	0	0	0	0	0	0	0	0	0	0	0	0	0	0	0	0	0	0	0	0	0	0	0	0	0	0	0	0	0	0	0	0	0	0	0	0	0	0	0	0	0	0	0	0	0	0	0	0	0	0	0	0	0	0.000212513	0	0	0	0	0	0	0	0	0	0	0	0	0	0	0	0	0	0	0	0	0	0	0	0	0	0	0	0	0	0	0	0	0	0	0	0	0	0	0	0	0	0	0	0	0	0	0	0
Hollowayvirus	0	0	0	0	0	0	0	0	0	0	0	0	0	0	0	0	0	0	0	0	0	0	0	0	0	0	0	0	0	0	0	0	0	0	0	0	0	0	0	0	0	0	0	0	0	0	0	0	0	0	0	0	0	0	0	0	0	0	0	0	0	0	0	0	0	0	0	0	0	0	0	0	0	0	0	0	0	0	0	0	0	0	0	0	0	0	0	0	0	0	0	0	0	0	0	0	0	0	0	0	0	0	0	0	0	0	0	0	0	0	0	0	0	0	0	0	0	0	0	0	0	0	0	0	0	0	0	0	0	0	0	0	0	0	0	0	0	0	0	0	0	0	0	0	0	0	0	0	0	0	0	0	0	0	0	0	0	0	0	0	0	0	0.00016438	0	0	0	0	0	0	0	0	0	0	0	0	0	0	0	0	0	0	0	0	0	0	0	0	0	0	0	0	0	0	0	0	0	0	0	0	0	0	0	0	0	0	0	0	0	0	0	0	0	0	0	0	0	0	0	0	0	0	0	0	0	0	0	0	0	0	0	0
Holophaga	0	0	0	0	0	0	0	0	0	0	0	0	0	0	0	0	0	0	0	0	0	0	0	0	0	0	0	0	0	0	0	0	0	0	0	0	0	0	0	0	0	0	0	0	0	0	0	0	0	0	0	0	0	0	0	0	0	0	0	0	0	0	0	0	0	0	0	0	0	0	0	0	0	0	0	0	0	0	0	0	0	0	0	0	0	0	0	0	0	0	0	0	0	0	0	0	0	0	0	0	0	0	0	0	0	0	0	0	0	0	0	0	0	0	0	0	0	0	0	0	0	0	0	0	0	0	0	0	0	0	0	0	0	0	0	0	0	0	0	0	0	0	0	0	0	0	0	0	0	0	0	0	0	0	0	0	0	0	0.00358935	0	0	0	0	0	0	0	0	0	0	0	0	0	0	0	0	0	0	0	0	0	0	0	0	0	0	0	0	0	0	0	0	0	0	0	0	0	0	0	0	0	0	0	0	0	0	0	0	0	0	0	0	0	0	0	0	0	0	0	0	0	0	0	0	0	0	0	0	0	0	0	0
Homburgvirus	0	0	0	0	0	0	0	0	0	0	0	0	0	0	0	0	0	0	0	0	0	0	0	0	0	0	0	0	0	0	0	0	0	0	0	0	0	0	0	0	0	0	0	0	0	0	0	0	0	0	0	0	0	0	0	0	0	0	0	0	0	0	0	0	0	0	0	0	0	0	0	0	0	0	0	0	0	0	0	0	0	0	0	0	0	0	0	0	0	0	0	0	0	0	0	0.00024952	0	0	0	0	0	0	0	0	0	0	0	0	0	0	0	0	0	0	0	0	0	0	0	0	0	0	0	0	0	0	0	0	0	0	0	0	0	0	0	0	0	0	0	0	0	0	0	0	0	0	0	0	0	0	0	0	0	0	0	0	0	0.000281497	0	0	0	0	0	0	0	0	0	0	0	0	0	0	0	0	0	0.000202765	0	0	0	0	0	0	0	0	0	0	0	0	0	0	0	0	0	0	0	0	0	0	0	0	0	0	0	0	0	0	0	0	0	0	0	0	0	0	0	0	0	0	0	0	0	0	0	0	0	0	0	0	0	0	0
Homo	0.0491504	0.0355539	0.0355154	0.0286796	0.0534688	0.0381663	0.0309521	0.0294705	0.0119613	0.0239124	0.0219219	0.10397	0.0139401	0.0119865	0.0478608	0.0284116	0.0400062	0.0616768	0.0139146	0.175103	0.0122112	0.00450215	0.0124092	0.0145762	0.0204423	0.00424959	0.0900475	0.00308503	0.0145139	0.0171968	0.00713501	0.00345361	0.00472163	0.0121926	0.0231377	0.00603265	0.0630889	0.0456679	0.0211225	0.00992541	0.0074503	0.00554079	0.00858747	0.0171357	0.00410329	0.0481915	0.0116558	0.0765688	0.0276479	0.289904	0.015723	0.0137669	0.550233	0.0807693	0.0192811	0.0217858	0.0708803	0.0436023	0.007484	0.00565467	0.00608395	0.0241237	0.0169063	0.0449038	0.176641	0.00815955	0.0217061	0.00405709	0.0251464	0.549992	0.0397422	0.0155964	0.0495336	0.00740841	0.0190504	0.30488	0.00532779	0.00386658	0.0408523	0.00529139	0.0343494	0.0134541	0.133994	0.0118337	0.0121585	0.013614	0.0250889	0.0129035	0.00781024	0.00737112	0.0114603	0.0116045	0.0108625	0.0102626	0.00490623	0.0487063	0.0215113	0.0297714	0.00462233	0.00301529	0.00387575	0.00410819	0.0435973	0.0135019	0.0226408	0.00682505	0.0184755	0.031544	0.0121038	0.0131697	0.0122388	0.0310848	0.161506	0.103662	0.0282316	0.0198858	0.0525279	0.0379074	0.100198	0.0617804	0.00516114	0.00266011	0.0263277	0.0096013	0.0147562	0.0141143	0.012341	0.00742463	0.00922749	0.00629639	0.00756775	0.0035392	0.0086633	0.00789311	0.00752359	0.00740787	0.00647401	0.0266118	0.0827323	0.04453	0.0313121	0.0187595	0.0211551	0.0600393	0.00634231	0.0312951	0.0213174	0.0086065	0.259507	0.00348316	0.0167109	0.00306151	0.262014	0.0113381	0.313504	0.256696	0.668279	0.153056	0.0160762	0.331841	0.127594	0.0138993	0.0466695	0.0507948	0.295919	0.0259187	0.456513	0.00656147	0.0215916	0.0752728	0.0501705	0.0468164	0.022264	0.029423	0.103096	0.0177001	0.0969515	0.0511599	0.262256	0.0329016	0.11035	0.0470892	0.0330068	0.0226555	0.0517875	0.0897436	0.187078	0.0690449	0.0228057	0.116029	0.178893	0.110427	0.038073	0.112999	0.0700602	0.0497407	0.0203492	0.0482934	0.124118	0.0663124	0.554378	0.0427454	0.0415133	0.391375	0.329675	0.222163	0.129699	0.0509372	0.0465483	0.0196711	0.0354203	0.0899827	0.776421	0.221322	0.0132322	0.0103844	0.176713	0.0362893	0.462297	0.089768	0.00601046	0.0287723	0.0172338	0.0170013	0.0101793	0.185563	0.154638	0.269041	0.117726	0.212141	0.375641
Hordeum	0.000451648	0.000533716	0.000227559	0.000333581	0.000468413	0.000584234	0.000250892	0.000200618	0.00026234	0.00030411	0.000319436	0	0.000177448	0	0	0	0.000622046	0.000313795	0.00132418	0	0.000217472	0.000115853	0	0.000197032	0.000119797	0	0.000228971	0	0	0	0.000117205	0	0	0	0.00014267	0	0	0.000182425	0	0	0.000229889	0.000247576	0	0.00014231	0	0.000744128	0	0.000117259	0.000234362	0.000111416	0	0	0	0.000514497	0.00101906	0.000148645	0.000222928	0	0	0	0	0	0	0	0	0	0.000119421	0	0	0	0	0	0	0.000129582	0	0	0.000183679	0.000155272	0.000152087	0.000122087	0	0	0	0	0	0.000224876	0	0	0	0	0	0	0	0	0	0.000117468	0.0003002	0.000179212	0.000167177	0.000150001	0	0.00029613	0.000624931	0.000149725	0.000260412	0	0.000118324	0.000203393	0.000198604	0.000303073	0.000289254	0.000539943	0.000388156	0.000837034	0.000772174	0	0.000450792	0.000382665	0.000149458	0.000137302	0	0	0.00043277	0.000767358	0.000315514	0.000328938	0.000145435	0	0	0	0.00011214	0	0	0	0	0	0	0.000150952	0.000126915	0.000123131	0.000147473	0.000188386	0.000172567	0.000118454	0	0.000159945	0.000414058	0	0	0	0.000808034	0	0.000150893	0.000300251	0.000436387	0.000888551	0.000992143	0.00021722	0.000243398	0.000175242	0.000167964	0.000263083	0.000147492	0.000112037	0.000166927	0.000237358	0.00159725	0.000572858	0.000200032	0.00615488	0	0.000558335	0.0002985	0.000271923	0.000232581	0.000233728	0.000111193	0.000189305	0.00111421	0.000444083	0.000239302	0.000961864	0.000974954	0	0.000181647	0.00036315	0.00023125	0.000263292	0.00035579	0.000346645	0	0.000216528	0.000301685	0.000944114	0.000449579	0.000253282	0	0.000662754	0.00199613	0	0	0.000240238	0.000241432	0.000158258	0.000477223	0.000497569	0.000193787	0.000174844	0.000225913	0	0.000199376	0.000244819	0.000267476	0	0	0.000716792	0.000199763	0.000271804	0.000893647	0.00127076	0.000237456	0.000271096	0.000133047	0.000200854	0.000334973	0.000250958	0.000159759	0	0	0.000197952	0
Hortaea	0	0	0	0	0	0	0	0	0	0	0	0	0	0	0	0	0	0	0	0	0	0	0	0	0	0	0	0	0	0	0	0	0	0	0	0	0	0	0	0	0	0	0	0	0	0	0	0	0	0	0	0	0	0	0	0	0	0	0	0	0	0	0	0	0	0	0	0	0	0	0	0	0	0	0	0	0	0	0	0	0	0	0	0	0	0	0	0	0	0	0	0	0	0	0	0	0	0	0	0	0	0	0	0	0	0	0	0	0	0	0	0	0	0	0	0	0	0	0	0	0	0	0	0	0	0	0	0	0	0	0	0	0	0	0	0	0	0	0	0	0	0	0	0	0	0	0	0	0	0	0	0	0	0	0	0	0	0	0	0	0	0	0	0	0	0	0	0	0	0	0	0	0	0	0	0	0	0	0	0	0	0	0	0	0	0	0	0	0	0	0	0	0	0	0	0	0	0	0	0	0	0.000317595	0	0	0	0	0	0	0	0	0	0	0	0	0	0	0	0	0	0	0	0	0	0	0	0	0	0	0	0	0
Hoyosella	0	0	0	0	0	0	0	0	0	0	0	0	0	0	0	0	0	0	0	0	0	0	0	0	0	0	0	0	0	0	0	0	0	0	0	0	0	0	0	0	0.00012332	0.000149185	0	0	0	0	0	0	0	0	0	0	0	0	0	0	0	0	0	0	0	0	0	0	0	0	0	0	0	0	0	0	0	0.000142025	0	0	0	0	0	0	0	0	0	0	0	0	0	0	0	0	0	0	0	0	0	0	0	0	0	0	0	0	0	0	0	0	0	0	0	0	0	0	0	0	0	0	0	0	0	0	0	0	0	0	0	0	0	0	0	0	0	0	0	0	0	0	0	0	0	0	0	0	0	0	0	0	0	0	0	0	0	0	0	0	0	0	0	0	0	0	0	0	0	0	0	0	0	0	0	0	0	0	0	0	0	0	0	0	0	0	0	0	0	0	0	0	0	0	0	0	0	0	0	0	0	0	0	0	0	0	0	0	0	0	0	0	0	0	0	0	0	0	0	0	0	0	0	0	0	0	0	0	0	0	0	0	0	0	0	0	0
Hpunavirus	0	0	0	0	0	0	0	0	0	0	0	0	0	0	0	0	0	0	0	0	0	0	0	0	0	0	0	0	0	0	0	0	0	0	0	0	0	0	0	0	0	0	0	0	0	0	0	0	0	0	0	0	0	0	0	0	0	0	0	0	0	0	0	0	0	0	0	0	0	0	0	0	0	0	0	0	0	0	0	0	0	0	0	0	0	0	0	0	0	0	0	0	0	0	0	0	0	0	0	0	0	0	0	0	0	0	0	0	0	0	0	0	0	0	0	0	0	0	0	0	0	0	0	0	0	0	0	0	0	0	0	0	0	0	0	0	0	0	0	0	0	0	0	0	0	0	0	0	0	0	0	0	0	0	0	0	0	0	0	0	0	0	0	0	0	0	0	0	0	0	0	0	0	0	0	0	0	0	0	0	0	0	0	0	0	0	0	0	0	0	0	0	0	0	0	0	0.000134024	0	0	0	0	0	0	0	0	0	0	0	0	0	0	0	0	0	0	0	0	0	0	0	0	0	0	0	0	0	0	0	0	0	0
Huchismacovirus	0	0	0	0	0	0	0	0	0	0	0	0	0	0	0	0	0	0.000495722	0	0	0	0	0	0	0	0	0	0	0	0	0	0	0	0	0	0	0	0	0	0	0	0	0	0	0	0	0	0	0	0	0	0	0	0	0	0	0	0	0	0	0	0	0	0	0	0	0	0	0	0	0	0	0	0	0	0	0	0	0	0	0	0	0	0	0	0	0	0	0	0	0	0	0	0	0	0	0	0	0	0	0	0	0	0	0	0	0	0	0	0	0	0	0	0	0	0	0	0	0	0	0	0	0	0	0	0	0	0	0	0	0	0	0	0	0	0	0	0	0	0	0	0	0	0	0	0	0	0	0	0	0	0	0	0	0	0	0	0	0	0	0	0	0	0	0	0	0	0	0	0	0	0	0	0	0	0	0	0	0	0	0	0	0	0	0	0	0	0	0	0	0	0	0	0	0	0	0	0	0	0	0	0	0	0	0	0	0	0	0	0	0	0	0	0	0	0	0	0	0	0	0	0	0	0	0	0	0	0	0	0	0
Humibacter	0.000296862	0.000246645	0.000162882	0	0.000302944	0.000229031	0	0	0	0	0	0	0	0	0	0	0	0	0	0	0	0	0	0.000262281	0.000251657	0	0	0	0.000114762	0	0	0.000322468	0.000206968	0.000226582	0.000320179	0.000181699	0.000228413	0	0	0.000137582	0.00024895	0.000271019	0.000291794	0	0.00013256	0	0	0	0	0	0	0.000205892	0	0.000440055	0.00114298	0	0	0.000293564	0	0	0	0	0	0	0	0	0	0	0	0	0	0	0.000219594	0.000263253	0	0	0.000171843	0	0	0.000252539	0	0	0	0.000225301	0	0.000332904	0	0.000224196	0	0.000118203	0	0	0	0	0	0	0	0	0	0	0	0	0	0	0	0	0	0	0	0	0	0	0	0	0	0	0	0	0	0	0	0	0	0	0	0	0	0	0	0	0	0	0	0	0	0	0	0	0	0	0	0	0	0	0	0	0	0	0	0	0	0	0	0.00024268	0.000145462	0	0	0	0.000188556	0	0.000113127	0	0	0.00016685	0.000228928	0.000157225	0	0	0	0	0	0.000203572	0.000200089	0.000280828	0.000210395	0.00030533	0	0	0	0	0.000277928	0	0	0	0	0.000143742	0	0.000187096	0.000150678	0	0	0	0.00013893	0	0.000193142	0	0	0	0	0	0	0.000397102	0.00020017	0	0	0	0	0	0.000198354	0	0.000175125	0.000314243	0	0.000167472	0	0	0.000112152	0	0	0.000144333	0.0002797	0.000277464	0.000168897	0.00016422	0.000199197	0.000122414	0	0	0	0	0
Hungatella	0	0	0	0	0	0	0	0	0.000159668	0	0	0	0	0	0	0	0	0	0	0	0	0	0	0	0	0	0	0	0	0	0	0	0	0	0	0	0	0	0	0	0	0	0	0.000152567	0	0	0	0	0	0	0	0	0	0	0	0	0	0	0	0	0	0	0	0	0	0	0	0	0	0	0	0	0	0	0	0	0.000131074	0.000119633	0	0	0	0	0	0	0	0	0	0	0	0	0	0	0	0	0	0	0	0	0	0	0	0	0	0	0	0	0	0	0	0	0	0	0	0	0	0	0	0	0	0	0	0	0	0	0	0	0	0	0	0	0	0	0	0	0	0	0	0	0	0	0	0	0	0	0	0	0	0	0	0	0	0	0	0	0	0	0	0	0.000170892	0	0	0	0	0	0	0	0	0	0	0	0	0	0	0	0.000175246	0	0	0	0	0	0	0	0	0	0	0	0	0	0	0	0	0	0	0	0	0	0	0	0	0	0	0	0	0	0	0	0	0	0	0	0	0	0	0	0	0	0	0	0	0	0	0	0	0	0	0	0	0	0	0	0
Hyalella	0	0	0	0	0	0	0	0	0.00014269	0	0	0	0	0	0	0	0	0	0	0	0	0	0	0	0	0	0	0	0	0	0	0	0	0	0	0	0	0	0	0	0.000122165	0.000118993	0	0	0	0	0	0	0	0.000155982	0	0	0	0	0	0	0	0	0	0	0	0	0	0	0	0	0	0	0	0	0	0	0	0	0	0	0	0	0	0	0	0	0	0	0	0	0	0	0	0	0	0	0	0	0	0	0	0	0	0	0	0	0	0	0	0	0	0	0	0	0	0	0	0	0	0	0	0	0	0	0	0	0	0	0.000164584	0.000144733	0	0	0	0	0	0	0	0	0	0	0	0	0	0	0	0	0	0	0	0	0	0	0	0	0	0	0	0	0	0	0	0	0.000140904	0	0	0	0	0	0	0	0	0	0	0	0	0	0.000146187	0.000150562	0.000118659	0.000154385	0	0	0	0	0.000132336	0	0	0	0	0	0	0	0.00011264	0	0	0	0	0	0	0	0	0	0	0	0	0.000123342	0.000124363	0	0	0	0	0	0.000133445	0	0	0	0	0	0	0	0	0	0	0	0.000158175	0.000142143	0	0	0	0	0	0	0	0	0
Hyaloscypha	0	0	0	0	0	0	0	0	0	0	0	0	0	0	0	0	0	0	0	0	0	0	0	0	0	0	0	0	0	0	0	0	0	0	0	0	0	0	0	0	0	0	0	0	0	0	0	0	0	0	0	0	0	0	0	0	0	0	0	0	0	0	0	0	0	0	0	0	0	0	0	0	0	0	0	0	0	0	0	0	0	0	0	0	0	0	0	0	0	0	0	0	0	0	0	0	0	0	0	0	0	0	0	0	0	0	0	0	0	0	0	0	0	0	0	0	0	0	0	0	0	0	0	0	0	0	0	0	0	0	0	0	0	0	0	0	0	0	0	0	0	0	0	0	0	0	0	0	0	0	0	0	0	0	0	0	0	0	0	0	0	0	0	0	0	0	0	0	0	0	0	0	0.000120257	0.00012426	0.000132868	0	0	0	0	0	0	0	0	0	0	0	0	0	0	0	0	0	0	0	0	0	0	0	0	0	0	0.000162021	0	0	0.000260304	0	0	0	0	0	0	0	0	0	0	0	0	0	0	0	0	0.000111895	0	0	0	0	0	0	0	0	0
Hydrocarboniclastica	0	0	0	0	0	0	0	0	0	0	0	0	0	0	0	0	0	0	0	0	0	0	0	0	0	0	0	0	0	0	0	0	0	0	0	0	0	0	0	0	0	0	0	0	0	0	0	0	0	0	0	0	0	0	0	0	0	0	0	0	0	0	0	0	0	0	0	0	0	0	0	0	0	0	0	0	0	0	0	0	0	0	0	0	0	0	0	0	0	0	0	0	0	0	0	0	0	0	0	0	0	0	0	0	0	0	0	0	0	0	0	0	0	0	0	0	0	0	0	0	0	0	0	0	0	0	0	0	0	0	0	0	0	0	0	0	0	0	0	0	0	0	0	0	0	0	0	0	0	0	0	0	0	0	0	0	0	0	0	0	0	0	0	0	0	0	0	0	0	0	0	0	0	0	0	0	0	0	0	0	0	0	0	0	0	0	0	0	0	0	0	0	0	0	0	0	0	0	0	0	0	0	0	0	0.000130152	0	0	0	0	0	0	0	0	0	0	0	0	0	0	0	0	0	0	0	0	0	0	0	0	0	0
Hydrogenophaga	0.00034335	0.000277446	0.000320789	0.000241002	0.000316372	0.000240917	0.000285333	0.0002182	0.000333483	0.000259159	0	0	0.000720635	0.000152406	0.000179256	0.000190546	0.000206339	0.000278072	0.000373669	0.00190448	0.000887614	0.00193662	0.000566598	0.000617131	0.000350794	0.000439753	0.000594043	0.000293929	0.000223268	0.000141571	0.000242713	0.000237227	0.000221151	0.000273666	0.000392936	0.000302292	0.000227346	0.000304418	0.000219689	0.00028043	0.000877967	0.000883742	0.0002514	0.00013872	0.000214652	0	0.000603772	0.000138777	0.000150403	0.000334247	0.000175914	0.000295693	0	0.000486041	0.00049463	0.000152245	0.000115101	0.000531965	0	0	0	0.000115767	0.000199861	0	0	0	0	0	0	0	0.000134403	0	0.000497944	0.000250632	0.000137437	0	0.00108783	0.00118496	0.000112995	0.000677174	0.000457232	0.000396591	0.000502861	0.000430516	0.00023426	0.00101393	0.000351968	0.000833255	0.0001955	0.00017362	0.000145289	0.0001296	0.000130557	0.000122672	0	0	0.000116704	0	0.000318989	0.000320422	0.000147286	0.000186103	0.000139965	0.000155625	0.000148535	0.000139443	0	0.000355903	0	0	0	0.000149704	0.000134255	0.00057038	0.00017238	0	0.000238356	0	0.000463435	0.00042098	0	0	0.000697982	0	0.00134304	0.00133593	0.000117872	0	0.000189768	0.00033614	0.000171901	0.000289474	0	0	0	0	0	0.000140148	0.000259004	0.000338132	0.000212593	0.000269477	0.00019138	0.000198719	0.000811152	0.000269986	0.000492002	0.000571921	0.000999092	0.000181123	0.000173545	0	0.000211576	0.000698223	0.000662298	0.000310288	0.000191399	0.000520358	0.000807013	0.000325177	0.00080761	0	0.000312576	0.000613903	0.00028729	0.000882994	0	0.000373728	0.00058397	0.000288085	0.000339688	0.000408014	0.000944297	0.00118151	0.000861025	0.00140129	0.000414218	0.000365905	0.00208914	0.000399675	0.000927952	0.00106255	0.000365575	0.000200232	0.000364643	0.00140999	0.000159776	0.000241142	0.00359578	0.00144842	0.00057981	0.000255637	0.000811095	0.000260364	0.000768139	0.000309512	0.000377393	0.00037449	0.000297463	0.000334784	0.00026793	0.00072802	0.000617975	0.000223979	0.00125813	0.00025578	0.00058342	0.000467454	0.000871381	0.000541966	0.000552607	0.000246195	0.000112352	0.000171139	0.000191113	0.000249161	0.000763266	0.000291462	0.000168024	0.000474959	0.0014502	0.00101866	0.00028031	0.000633073	0.000442949	0.000583406	0.000229059	0.000169701	0.00024258	0.000345664	0.00114003
Hydrogenophilus	0	0	0	0	0	0	0	0	0	0	0	0	0	0	0	0	0	0	0	0	0	0	0	0	0	0	0	0	0	0	0	0	0	0	0	0	0	0	0	0	0	0	0	0	0	0	0	0	0	0.000178265	0	0	0	0	0	0	0	0	0	0	0	0	0	0	0	0	0	0	0	0	0	0	0	0	0	0	0	0	0	0	0	0	0	0	0	0	0	0	0	0	0	0	0	0	0	0	0	0	0	0	0	0	0	0	0	0	0	0	0	0	0	0	0	0	0	0	0	0	0	0	0	0	0	0	0	0	0	0	0	0	0	0	0	0	0	0	0	0	0	0	0	0	0	0	0	0	0	0	0	0	0	0	0	0	0	0	0	0	0	0	0	0	0	0	0	0	0	0	0	0	0	0	0	0	0	0	0	0	0	0	0	0	0	0	0	0	0	0	0	0	0	0	0	0	0	0	0	0	0	0	0	0	0	0	0	0	0	0	0	0	0	0	0	0	0	0	0	0	0	0	0	0	0	0	0	0	0	0	0	0	0
Hylemonella	0.000236097	0.000249533	0.000402554	0.000450279	0.000207122	0.000312003	0.000605388	0.000301399	0.000414732	0.000406568	0.000213882	0	0.00114368	0	0.000152081	0.000166884	0.00030933	0.00039693	0.000637354	0.000764274	0.000148447	0.000434344	0.000258199	0.000322708	0.00023793	0	0.000655172	0	0	0	0.000125271	0.000171969	0	0	0	0	0	0.000160923	0.000206863	0	0.000367649	0.000431215	0	0.000313851	0	0.000411919	0.000198241	0.000474182	0.000309491	0	0.000268506	0.000252456	0.000562134	0.000748298	0.000231715	0.000268316	0.000344383	0.000475732	0.000107841	0.000391601	0	0.000182991	0.00026006	0.000229811	0.000214959	0	0.000617894	0	0	0.000419372	0	0.00021112	0.000433789	0.000114829	0.000217188	0.000611067	0.00102755	0.00117976	0	0.000123333	0.000560665	0.000494611	0.00113553	0.00036875	0.000725296	0.00037325	0.000456616	0.000486603	0.000472488	0.000302159	0.000271537	0	0	0	0.00028979	0.000164402	0	0.000191262	0.000419862	0.000312216	0.00052633	0.000200489	0.000473039	0.000707004	0.000241268	0.000433805	0.000330611	0.000444494	0	0.000243513	0.000202138	0.000184186	0.00043475	0.000918819	0.000232713	0	0.000326644	0.000143984	0.000942502	0.000535426	0.000130669	0.000149787	0.00232369	0.000155969	0.00128805	0.00132207	0.000213369	0.000235698	0.000443167	0.000506559	0.00033855	0.000525125	0.00025102	0.000169812	0.000150541	0.000224009	0.000220731	0.000271893	0.00048214	0.000498155	0.000265691	0.000390185	0.000258611	0.000381087	0.000775326	0	0.000182034	0.000952405	0.000590372	0.000484138	0.000267641	0.000170262	0.000689179	0.000359592	0.00127385	0.000796234	0.00149278	0.00121837	0.000415933	0.000915382	0.000805117	0	0.000894239	0.000373823	0.000608466	0.000543355	0.000639939	0.000128749	0.000356572	0.000232082	0.000543906	0.000128992	0.00035281	0.00063497	0.000884707	0.000629582	0.000448094	0.000518218	0.0411328	0.000305543	0.00111857	0.000390596	0.000325158	0.00036264	0.000509883	0.00117246	0.000576265	0.00015136	0.00247692	0.00300274	0.00122173	0.000355554	0.000310786	0.000216118	0.00075772	0.000351992	0.00034812	0.000350916	0.000524261	0.000230967	0.00156205	0.00045555	0.000517026	0.000704042	0.00616052	0.000479629	0.000806018	0.000497884	0.000369512	0.000248972	0.00049834	0.000147411	0.000958038	0.000122766	0.000386439	0.000326449	0.00192469	0.000382118	0.000884519	0.000421327	0.000642924	0.000585403	0.000202738	0.000298393	0.000176609	0.00085654	0.000304314	0.000393152	0.000272577	0.000606943	0.0250808
Hylobates	0	0	0	0	0	0	0	0	0	0	0	0.00094518	0	0	0	0	0	0	0	0	0	0	0	0	0	0	0	0	0	0	0	0	0	0	0	0	0	0	0	0	0	0	0	0	0	0	0	0	0	0	0	0	0	0	0	0	0	0	0	0	0	0	0	0	0	0	0	0	0	0	0	0	0	0	0	0	0	0	0	0	0	0	0	0	0	0	0	0	0	0	0	0	0	0	0	0	0	0	0	0	0	0	0	0	0	0	0	0	0	0	0	0	0	0	0	0	0	0	0	0	0	0	0	0	0	0	0	0	0	0	0	0	0	0	0	0	0	0	0	0	0	0	0	0	0	0	0	0	0	0	0	0	0	0	0	0	0	0	0	0	0	0	0	0	0	0	0	0	0	0	0	0	0	0	0	0	0	0	0	0	0	0	0	0	0	0	0	0	0	0	0	0	0	0	0	0	0	0	0	0	0	0	0	0	0	0	0	0	0	0	0	0	0.000118445	0	0	0	0	0	0	0	0	0	0	0	0	0	0	0	0	0	0
Hymenobacter	0.000193961	0.000200925	0.000179754	0.000123562	0.000210536	0.000146059	0.000157087	0.000131548	0	0.000152432	0	0	0.000337639	0	0.000135219	0	0.000150032	0.0001451	0	0.000192398	0.000266216	0.000247833	0	0.000389885	0.000213666	0.000113799	0.000158568	0	0.000222911	0.000173875	0.000215903	0.000228299	0.000188119	0.000258708	0.000428248	0.000206235	0.000278578	0.000312113	0.000639092	0.000306227	0.00060909	0.000609171	0.000417238	0.000180772	0.000232596	0.000125894	0.000208296	0	0	0.000311964	0	0.000197182	0	0.000343074	0.0032803	0.000120699	0	0.000212316	0	0	0	0	0	0	0	0	0	0	0	0	0	0	0.000193109	0.000319067	0	0	0.000472787	0.000437689	0	0.000313938	0.000305466	0.000196761	0.00030019	0.000145291	0	0.000281977	0.000169123	0.000223506	0	0.000118093	0	0.000156131	0.000206542	0.00015201	0	0	0	0	0.000179201	0.000200956	0	0.000142713	0.000163643	0	0.000122738	0	0	0.000206617	0	0	0	0.000137369	0.000172755	0.000140806	0.000167076	0	0.000169364	0	0.000169856	0.000162678	0	0	0	0	0.000154858	0.000139119	0	0	0	0	0	0	0	0	0	0	0	0.000141348	0.000162955	0.000158705	0.000163302	0.000152071	0.000223754	0.000150583	0	0.000206978	0.000228735	0	0.000590372	0	0.000206568	0.000147748	0.000195593	0.000408896	0.00214148	0.000565441	0.00043721	0.00280383	0.0019706	0.000536472	0.00072612	0.000110325	0.000145521	0.000434994	0.000242734	0.00173928	0.000253802	0.000519057	0.000953247	0.00117128	0.00223492	0.000288309	0.0018545	0.00416479	0.00292833	0.00406497	0.000204186	0.000206837	0.000278552	0.000342921	0.00274477	0.000674738	0.000702467	0.000150282	0.000368303	0.00168572	0.000245397	0.000242914	0.000907675	0.000892426	0.000271093	0.000818896	0.000546619	0.000254858	0.0013473	0.00131122	0.000329743	0.003796	0.00136851	0.00167305	0.000202134	0.00616969	0.0010306	0.000884963	0.000303688	0.000382823	0.000742737	0.00157256	0.00078	0.000410143	0.00144533	0.000347425	0.000211909	0.000204018	0.000145748	0.000293804	0.00124039	0.000512577	0.000340893	0.00106523	0.00482492	0.00263204	0.000344439	0.00216849	0.000609008	0.0010325	0.000456092	0.000441728	0.000236639	0.00103368	0
Hymenolepis	0.00017359	0.000252901	0.000230804	0.000283674	0.000200293	0.000236574	0.00021393	0.000353829	0.000233236	0.00021697	0	0	0.000180989	0	0	0	0.000117068	0.000131869	0	0.000137206	0.000198895	0.000170809	0	0.000458991	0.000115637	0.000175847	0.000138192	0.000116743	0.000210755	0.000217772	0.000282572	0	0.0003335	0.000377184	0.000403364	0.000353446	0.000345822	0.000191025	0.000118728	0.000210844	0.000372559	0.000326786	0.000187996	0.000252312	0.000184596	0	0	0	0	0.000289681	0	0.000125436	0.000124416	0.000420476	0.000225756	0.000166476	0	0.000152448	0	0	0	0	0	0	0	0	0.00020745	0	0	0	0	0	0.000155567	0.000340575	0	0	0.000183241	0.000156235	0.000166639	0.000118706	0	0	0	0.000186802	0.0001485	0.000151681	0.000202353	0.000163428	0.000137681	0.000122051	0	0.000133942	0.000163368	0.000129535	0	0.00011654	0.000118156	0.000117649	0	0	0	0.000131204	0.000146805	0	0.000117172	0	0	0.000155734	0.000116251	0.000141317	0.000145052	0.00023633	0.000260811	0.000142107	0.000184314	0	0.00018593	0	0.000187967	0.000183349	0	0	0	0.000169944	0.00013335	0.000128067	0	0	0	0	0	0	0	0	0	0	0	0.000148401	0.000146056	0.000121095	0.000203376	0	0	0.000142122	0	0.000130864	0.00012448	0	0	0	0.000134857	0	0.000146559	0.000184963	0.00026824	0.000161697	0	0.000220288	0.00045537	0.000153228	0.000304675	0	0	0.000233502	0.000168433	0.000281652	0	0.000273063	0.000248085	0.000169326	0.000181932	0.000169764	0.000501855	0.000426213	0.000357971	0.000364031	0.000128463	0.000202333	0	0.000211925	0.000378037	0.000235193	0.000413814	0.00013036	0.000196094	0.000309767	0.000133419	0.000210279	0.000258399	0.000218615	0.000165613	0.000237752	0.000193539	0.000274719	0.000271805	0.000131859	0.000120372	0.0003063	0.000307246	0.000125528	0	0.000333497	0.000388057	0.000144157	0.000173536	0.000190678	0.000292567	0.000276621	0.000386011	0.000194677	0.000343094	0.000239314	0	0.000244585	0.00017646	0.000141461	0.000196335	0.000268717	0	0.000305229	0.000391966	0.000460317	0.000219736	0.000330867	0.000239532	0.000209493	0.00011757	0	0.000143462	0.000162754	0
Hypericibacter	0.000112303	0.000133549	0.000130652	0	0.000137246	0	0	0	0.00015603	0	0	0	0.000504024	0	0	0	0	0.000123489	0	0.000229415	0.000232982	0.000291755	0	0.000299244	0.000175675	0.00015661	0.000165491	0.000130391	0	0.000133209	0.000173909	0.000181109	0.000288337	0.000339958	0.000145988	0.000329605	0	0	0	0.000165387	0.000395374	0.000405996	0.000136693	0	0.000130317	0	0	0	0	0	0	0.000145075	0	0.000225149	0.000197361	0	0	0.00020248	0	0	0	0	0	0	0	0	0	0	0	0	0	0	0.000114811	0	0	0	0.000329877	0.000319405	0	0.000298633	0.000205899	0.00017871	0.000133951	0.000122861	0.000111565	0.00018431	0.000123495	0.000173787	0	0.000138764	0	0	0	0.000134167	0	0	0	0	0.000353727	0.000350194	0	0.000223508	0	0	0	0	0	0.000388143	0	0	0	0	0	0	0	0	0	0	0	0	0	0	0	0	0	0	0	0	0	0	0	0	0	0	0	0	0	0	0	0	0	0	0	0	0	0	0	0	0.00027248	0	0.000134028	0	0	0.000875657	0.000262394	0.000112689	0	0.000165055	0.000461326	0.000120988	0.000255973	0	0	0.000121246	0.000204705	0.000337103	0	0.00031316	0.00020948	0.000299615	0.000222857	0.000239701	0.000391194	0.000502011	0.000412813	0.000545078	0.000146929	0.00015569	0	0.000143856	0.000395179	0.00011501	0.000143153	0.000137289	0	0.000535053	0	0.000210575	0.000371694	0.000188546	0.000284237	0	0.000258453	0	0.000250576	0	0	0.000158213	0	0.000127774	0	0.000357349	0.000339118	0	0	0	0.000187442	0.000247739	0.000216848	0	0.000516231	0.000124015	0	0.000152807	0.000125917	0.000249022	0.000254468	0.000283826	0	0.000508715	0.000561522	0.000557884	0.000132738	0.000228128	0	0.000118448	0	0	0	0.000119132	0
Hyphomicrobium	0	0	0	0	0	0	0	0	0	0	0	0	0.000365739	0	0	0	0	0	0	0.000185084	0.000179977	0.000235526	0	0.000260673	0.000131444	0.000131411	0.000134404	0	0	0	0	0.000133919	0	0	0	0.000123602	0	0	0	0	0.000451114	0.00043086	0	0	0	0	0	0	0	0.000178265	0	0	0	0.000287299	0.000136014	0	0	0.000122514	0	0	0	0	0	0	0	0	0	0	0	0	0	0	0	0	0	0	0.000187405	0.000169528	0	0.0001963	0.000123733	0	0	0	0	0.000112879	0	0.000117853	0	0	0	0	0	0	0	0	0	0	0.000183043	0.000207635	0	0.000148008	0	0	0	0	0	0.000197786	0	0	0	0	0	0	0	0	0	0	0	0	0	0	0	0	0	0	0	0	0	0	0	0	0	0	0	0	0	0	0	0	0	0	0	0	0	0	0	0	0.000484408	0	0	0	0	0.000400777	0.000253273	0.000124229	0	0.000166993	0.000477347	0	0.000285501	0	0	0	0	0.000303291	0	0	0.000177064	0	0	0	0.000339334	0.000616745	0.000482363	0.000851913	0.000122884	0.00011532	0	0.000117108	0.000378952	0.000131724	0.000129333	0	0	0.000930526	0	0	0.000222328	0.000173606	0.000190915	0	0.000218434	0	0.000234557	0	0	0.000122457	0	0	0.0001575	0.000399465	0.000369058	0	0	0	0.000200304	0.000251349	0.000253835	0	0.000225018	0	0	0	0	0	0.000183859	0.000112913	0	0.000174777	0.000793769	0.000468277	0	0.000279671	0.000117408	0.000117006	0	0	0	0	0
Hyphomonas	0	0	0	0	0	0	0	0	0.000123692	0	0	0	0.000115496	0	0	0	0	0	0	0	0	0.000115641	0	0.000154283	0	0	0	0	0	0	0	0	0	0	0	0	0	0	0	0	0.000239997	0.000253614	0	0	0	0	0	0	0	0	0	0	0	0	0	0	0	0	0	0	0	0	0	0	0	0	0	0	0	0	0	0	0	0	0	0	0.000120991	0	0	0.000123867	0	0	0	0	0	0	0	0	0	0	0	0	0	0	0	0	0	0	0	0	0	0	0	0	0	0	0	0	0	0	0	0	0	0	0	0	0	0	0	0	0	0	0	0	0	0	0	0	0	0	0	0	0	0	0	0	0	0	0	0	0	0	0	0	0	0	0	0	0	0	0	0	0	0.000170496	0	0	0	0	0.000181778	0	0	0	0	0	0	0.000136092	0	0	0	0	0	0	0.000128424	0.000180177	0.000147576	0.000195024	0	0	0	0	0.000137136	0	0	0	0	0.000212797	0	0	0.000122149	0	0.000128975	0	0	0	0	0	0	0	0	0	0	0.000122483	0.00239609	0	0	0	0	0	0.000139247	0	0	0	0	0	0	0	0	0	0	0.00011941	0.00021643	0.000190586	0	0	0.000271553	0.000219769	0	0	0	0	0
Hyphopichia	0.000123272	0	0.000144712	0.000170316	0.000135653	0.000142173	0.000153727	0.000162002	0.000269616	0.000188091	0	0.00189036	0.000178333	0.000109717	0	0	0	0	0	0	0	0	0	0	0.000142675	0	0	0	0	0	0	0.000163253	0	0	0	0	0	0	0	0.000129817	0	0	0.00011215	0	0.000146915	0	0	0	0	0	0	0	0	0	0	0	0	0	0	0	0	0	0	0	0	0	0	0	0	0	0	0	0	0	0	0	0	0	0.00045783	0	0	0	0	0	0	0	0	0	0	0	0	0	0	0	0	0	0	0	0	0	0.000147567	0	0	0.000148144	0	0.000148856	0.000132561	0	0	0	0	0	0	0	0	0	0.000112454	0	0	0	0	0.000115514	0	0	0	0	0	0	0	0	0.000133007	0	0.000164972	0.000175597	0.000186242	0.00017476	0.00014603	0.000161605	0	0	0.000187547	0	0	0	0	0.000141097	0	0.000112188	0	0	0	0	0.000239344	0	0	0	0	0	0.000211972	0	0.000117728	0.000365385	0	0.000366588	0	0.000139643	0	0.000135009	0.000181788	0	0	0	0.000198455	0.000218698	0.000119407	0	0	0.000248494	0	0.000222727	0.000182848	0.000123566	0	0.000151581	0.000138113	0	0.000181814	0	0.000131495	0	0	0	0	0	0	0	0.000111052	0.000198557	0.000119577	0	0	0.000187377	0	0	0.000130152	0.000262662	0.000174237	0.000381837	0.000154114	0.000843153	0.000186853	0	0	0	0.000136973	0	0	0	0	0.000117044	0	0.000125768	0.000157462	0.00014596	0.000165563	0.000166945	0.000123525	0.000157084	0.000220264	0.000118079	0
Hypophthalmichthys	0	0	0	0	0	0	0	0	0	0	0	0	0	0	0	0	0	0	0	0	0	0	0	0	0	0	0	0	0.000440995	0.000310885	0.00310165	0	0	0	0	0	0	0	0	0	0	0	0	0	0	0	0	0	0	0	0	0	0	0	0	0	0	0	0	0	0	0	0	0	0	0	0	0	0	0	0	0	0	0	0	0	0	0	0	0	0	0	0	0	0	0	0	0	0	0	0	0	0	0	0	0	0	0	0	0	0	0	0.000589502	0	0	0	0	0.00140329	0	0	0	0	0	0	0	0	0	0	0	0	0	0	0	0	0	0	0	0	0	0	0	0	0	0	0	0	0	0	0	0	0	0	0	0	0	0	0	0	0	0	0	0	0.000177713	0	0	0	0	0	0	0	0	0	0	0	0	0	0	0	0	0	0	0	0	0	0	0	0	0	0	0	0	0.00461512	0	0	0	0	0	0	0	0	0	0	0	0	0	0	0	0	0	0	0	0	0	0	0	0	0	0.00133514	0	0	0	0	0	0	0	0	0	0	0	0	0	0	0	0	0	0	0	0	0	0	0
Hyposmocoma	0	0	0	0	0	0.000144458	0	0	0	0	0	0	0	0	0	0	0	0	0	0	0	0	0	0.000123426	0	0	0	0	0	0	0	0	0	0	0.000186277	0	0	0	0	0	0	0	0	0.000116156	0	0	0	0	0	0	0	0	0	0	0	0	0	0	0	0	0	0	0	0	0	0	0	0	0	0	0	0	0	0	0	0	0	0	0	0	0	0	0	0	0	0	0	0	0	0	0	0	0	0	0	0	0	0	0	0	0	0	0	0	0	0	0	0	0	0	0	0	0	0	0	0	0	0	0	0	0	0	0	0	0	0	0	0	0	0	0	0	0	0	0	0	0	0	0	0	0	0	0	0	0	0	0	0	0	0	0	0	0	0	0.00011506	0	0	0	0.000164525	0	0.00015761	0	0	0.000113134	0	0	0	0.000123335	0	0	0	0	0.000266036	0.000151183	0.000139349	0.000140194	0	0	0	0	0.000112451	0	0.000119685	0	0	0.000121703	0	0	0	0	0	0	0	0.000175805	0.000135056	0	0	0	0	0	0	0	0.000170807	0	0	0	0.000509506	0	0.000171339	0	0.000167969	0	0	0	0	0	0	0.000116	0	0.000127139	0.000132134	0.000196954	0	0.000113602	0	0	0	0	0	0	0
Ichnovirus	0	0	0	0	0	0	0	0	0	0	0	0	0	0	0	0	0	0	0	0	0	0	0	0	0	0	0	0	0	0	0	0	0	0	0	0	0	0	0	0	0	0	0	0	0	0	0	0	0	0	0	0	0	0	0	0	0	0	0	0	0	0	0	0	0	0	0	0	0	0	0	0	0	0	0.000401051	0	0	0	0	0	0	0	0	0	0	0	0	0	0	0	0	0	0	0	0	0	0	0	0	0	0	0	0	0	0	0	0	0	0	0	0	0	0	0	0	0	0	0	0	0	0	0	0	0	0	0	0	0	0	0	0	0	0	0	0	0	0	0	0	0	0	0	0	0	0	0	0	0	0	0	0	0	0	0	0	0	0	0	0	0	0	0	0	0	0	0	0	0	0	0	0	0	0	0	0	0	0	0	0	0	0	0	0	0	0	0	0	0	0	0	0	0	0	0	0	0	0	0	0	0	0	0	0	0	0	0	0	0	0	0	0	0	0	0	0	0	0	0	0	0	0	0	0	0	0	0	0	0	0	0	0
Ichthyophthirius	0	0	0	0	0	0	0	0	0	0	0	0	0	0	0	0	0	0	0	0	0	0	0	0	0	0	0	0	0	0	0	0	0	0	0	0	0	0	0	0	0	0	0	0	0	0	0	0	0	0	0	0	0	0	0	0	0	0	0	0	0	0	0	0	0	0	0	0	0	0	0	0	0	0	0	0	0	0	0	0	0	0	0	0	0	0	0	0	0	0	0	0	0	0	0	0	0	0	0	0	0	0	0	0	0	0	0	0	0	0	0	0	0	0	0	0	0	0	0	0	0	0	0	0	0	0	0	0	0	0	0	0	0	0	0	0	0	0	0	0	0	0	0	0	0	0	0	0	0	0	0	0	0	0	0	0	0	0	0	0	0	0	0	0	0	0	0	0	0	0	0	0	0	0	0	0	0	0	0	0	0	0	0	0	0	0	0	0	0	0	0	0	0	0	0	0	0	0	0	0	0	0	0	0	0	0	0	0	0	0	0	0	0	0	0	0	0	0	0	0	0	0	0	0	0	0	0	0	0	0	0.000380011
Ictalurus	0	0	0	0	0	0	0	0	0.000160072	0	0	0	0	0	0	0	0	0	0	0	0	0	0	0.000132747	0	0	0	0	0	0	0.000130254	0	0	0	0.000180826	0	0.000121144	0	0	0	0.0001135	0	0	0	0	0	0	0	0	0	0	0	0	0.000116103	0	0	0	0	0	0	0	0	0	0	0	0	0	0	0	0	0	0	0	0	0	0	0	0	0	0	0	0	0	0	0	0	0	0	0	0	0	0	0	0	0	0	0	0	0	0	0	0	0	0	0	0	0	0	0	0	0	0	0	0	0	0	0	0	0	0	0	0	0	0	0	0	0	0	0	0	0	0	0	0	0	0	0	0	0	0	0	0	0	0	0	0.000124761	0.000136649	0	0	0	0	0	0	0	0	0	0	0	0.000184038	0	0.000124439	0	0	0	0	0	0	0	0	0	0	0	0.000196414	0.000164852	0.000128381	0.000148365	0	0	0	0	0.000127079	0.000124163	0.000241196	0	0	0.000120234	0	0	0.000156908	0	0	0	0	0	0	0	0	0	0	0	0	0.000128284	0.000136453	0	0	0	0.000119359	0.00012258	0.00014795	0.000114825	0.000126623	0.000125238	0	0.000145001	0	0	0	0	0	0	0.000157789	0.000163067	0	0.000136022	0	0	0	0	0	0	0
Ictidomys	0	0	0	0	0	0	0	0	0	0	0	0	0	0	0	0	0	0	0	0	0	0	0	0	0	0	0	0	0	0	0	0	0	0	0	0	0	0	0	0	0	0	0	0	0	0	0	0	0	0	0	0	0	0	0	0	0	0	0	0	0	0	0	0	0	0	0	0	0	0	0	0	0	0.000134204	0	0	0	0	0	0	0	0	0	0	0	0	0	0	0	0	0	0	0	0	0	0	0	0	0	0	0	0	0	0	0	0	0	0	0	0	0	0	0	0	0	0	0	0	0	0	0	0	0	0	0	0	0	0	0	0	0	0	0	0	0	0	0	0	0	0	0	0	0	0	0	0	0	0	0.00013624	0	0	0	0	0	0	0	0	0	0	0	0	0	0	0	0	0	0	0	0	0	0	0	0	0	0	0	0	0	0	0	0	0	0.000173661	0	0	0	0	0	0	0	0	0	0	0	0	0	0	0	0	0	0	0	0.000113999	0	0	0	0	0	0	0	0	0	0	0	0	0	0	0	0	0	0	0	0	0	0	0	0	0	0	0	0
Ideonella	0	0	0	0	0	0	0	0	0	0	0	0	0	0	0	0	0	0	0	0	0.000201793	0	0	0	0	0	0.000118077	0	0	0	0	0	0	0	0	0	0	0	0	0	0	0.000224843	0	0	0	0	0	0	0	0	0	0	0	0	0.000126374	0	0	0	0	0	0	0	0	0	0	0	0	0	0	0	0	0	0	0	0	0	0	0	0	0	0	0	0	0	0	0	0	0.000133735	0	0	0	0	0	0	0	0	0	0	0	0	0	0	0	0	0	0	0	0	0	0	0	0	0	0	0	0	0	0	0	0	0	0	0	0	0	0	0	0	0	0	0	0	0	0	0	0	0	0	0	0	0	0	0	0	0	0	0	0	0	0	0	0	0	0	0	0	0	0	0	0	0	0	0	0	0	0	0	0	0	0	0	0	0	0	0	0	0	0	0	0	0	0	0	0	0	0	0	0	0	0	0	0	0.000140938	0	0.000158889	0	0	0	0	0	0	0	0	0	0	0	0	0	0	0	0.000151271	0	0	0	0	0	0	0	0	0.000139443	0	0	0	0	0	0	0	0	0	0	0
Idiomarina	0	0	0	0	0	0	0	0	0	0	0	0	0	0	0	0	0	0	0	0	0	0	0.000583393	0	0	0	0	0	0	0	0	0	0	0	0	0	0	0	0	0	0	0	0	0	0	0	0	0	0	0	0	0	0	0	0	0	0	0	0	0	0	0	0	0	0	0	0	0	0	0	0	0	0	0	0	0	0	0	0	0	0	0	0	0	0	0	0	0	0	0	0	0	0	0	0	0	0	0	0	0	0	0	0	0	0	0	0	0	0	0	0	0	0	0	0	0	0	0	0	0	0	0	0	0	0	0	0	0	0	0	0	0	0	0	0	0	0	0	0	0	0	0	0	0	0	0	0	0	0	0	0	0	0	0	0	0	0	0.000534248	0	0	0	0	0	0	0	0	0	0	0	0	0	0	0	0	0	0	0	0	0	0	0	0	0	0	0	0	0	0	0	0	0	0	0	0	0	0	0	0	0	0	0	0	0	0	0	0	0	0	0	0.000119594	0	0	0	0	0	0	0	0	0	0	0	0	0	0	0	0	0	0	0	0	0
Ilumatobacter	0	0	0	0	0	0	0	0	0	0	0	0	0	0	0	0	0	0	0	0	0	0	0	0	0	0	0	0	0	0	0	0	0	0	0	0	0	0	0	0	0	0	0	0	0	0	0	0	0	0	0	0	0	0	0	0	0	0	0	0	0	0	0	0	0	0	0	0	0	0	0	0	0	0	0	0	0	0	0	0	0	0	0	0	0	0	0	0	0	0	0	0	0	0	0	0	0	0	0	0	0	0	0	0	0	0	0	0	0	0	0	0	0	0	0	0	0	0	0	0	0	0	0	0	0	0	0	0	0	0	0	0	0	0	0	0	0	0	0	0	0	0	0	0	0	0	0	0	0	0	0	0	0	0	0	0	0	0	0	0	0	0	0	0	0	0	0	0	0	0	0	0	0	0.000220355	0.00018447	0.000343819	0	0	0	0	0.000132336	0	0	0	0	0	0	0	0	0	0	0	0	0	0	0	0	0	0	0	0	0	0	0	0	0	0	0	0	0	0	0	0	0	0	0	0	0	0	0	0.000315	0.000159201	0	0	0	0	0	0	0	0	0
Ilyobacter	0	0	0	0	0	0	0	0	0	0	0	0	0	0	0	0	0	0	0	0	0	0	0	0	0	0	0	0	0	0	0	0	0	0	0	0	0	0	0	0	0	0	0	0	0	0	0	0	0	0	0	0	0	0	0	0	0	0	0	0	0	0	0	0	0	0	0	0	0	0	0	0	0	0	0	0	0	0	0	0	0	0	0	0	0	0	0.000122668	0	0	0	0	0	0	0	0	0	0	0	0	0	0	0	0	0	0	0	0	0	0	0	0	0	0	0	0	0	0	0	0	0	0	0	0	0	0	0	0	0	0	0	0	0	0	0	0	0	0	0	0	0	0	0	0	0	0	0	0	0	0	0	0	0	0	0	0	0	0	0	0	0	0	0	0	0	0	0	0	0	0	0	0	0	0	0	0	0	0	0	0	0	0	0	0	0	0	0	0	0	0	0	0	0	0	0	0	0	0	0	0	0	0	0	0	0	0	0	0	0	0	0	0	0	0	0	0	0	0	0	0	0	0	0	0	0	0	0	0	0	0	0.00114304	0.000190006
Ilzatvirus	0	0	0	0	0	0	0	0	0	0	0	0	0	0	0	0	0	0	0	0	0	0	0	0	0	0	0	0	0	0	0	0	0	0	0	0	0	0	0	0	0	0	0	0	0	0	0	0	0	0	0	0	0	0	0	0	0	0	0	0	0	0	0	0	0	0	0	0	0	0	0	0	0	0	0	0	0	0	0	0	0	0	0	0	0	0	0	0	0	0	0	0	0	0	0	0	0	0	0	0	0	0	0	0	0	0	0	0	0	0	0	0	0	0	0	0	0	0	0	0.000172593	0	0	0	0	0	0	0	0	0	0	0	0	0	0	0	0	0	0	0	0	0	0	0	0	0	0	0	0	0	0	0	0	0	0	0	0	0	0	0	0	0	0	0	0	0	0	0	0	0	0	0	0	0	0	0	0	0	0	0	0	0	0	0	0	0	0	0	0	0	0	0	0	0	0	0	0	0	0	0	0	0	0	0	0	0	0	0	0	0	0	0	0	0	0	0	0	0	0	0	0	0	0	0	0	0	0	0	0	0	0	0
Immundisolibacter	0	0	0	0	0	0	0	0	0	0	0	0	0.000134303	0	0	0	0	0	0	0	0	0.000112883	0	0	0	0	0	0	0	0	0	0	0	0	0	0	0	0	0	0	0	0	0	0	0	0	0	0	0	0	0	0	0	0	0	0	0	0	0	0	0	0	0	0	0	0	0	0	0	0	0	0	0	0.000179175	0	0	0.000139403	0.000160859	0	0	0	0	0	0	0	0	0	0	0	0	0	0	0	0	0	0	0	0	0	0	0	0	0	0	0	0	0	0	0	0	0	0	0	0	0	0	0	0	0	0	0	0	0	0	0	0	0	0	0	0	0	0	0	0	0	0	0	0	0	0	0	0	0	0	0	0	0	0	0	0	0	0	0	0	0	0	0	0	0	0	0	0	0	0	0	0	0	0	0	0	0	0	0	0	0	0	0	0	0	0	0	0	0	0	0	0	0	0	0	0	0	0	0	0	0	0	0	0	0	0	0	0	0	0	0	0	0	0	0	0	0	0	0	0	0	0	0	0	0	0	0	0	0	0	0	0	0	0	0	0	0
Indioceanicola	0	0	0	0	0	0	0	0	0	0	0	0.00094518	0.0009045	0	0	0	0	0	0	0	0.000121519	0.000164444	0	0.000150426	0	0.000149023	0	0	0	0	0	0	0	0	0	0	0	0	0	0	0.000267145	0.000242603	0	0	0	0	0	0	0	0	0	0	0	0.000267038	0.000115858	0	0	0	0	0	0	0	0	0	0	0	0	0	0	0	0	0	0	0	0	0	0.000176007	0.000182435	0	0.000320167	0	0	0	0	0.00020365	0	0	0	0	0	0.000113653	0	0	0	0	0	0	0	0.000150643	0.000138742	0	0.000174709	0	0	0	0	0	0.000161341	0	0	0	0	0	0	0	0	0	0	0	0	0	0	0	0	0	0	0	0	0	0	0	0	0	0	0	0	0	0	0	0	0	0	0	0	0	0	0	0	0.000196791	0	0	0	0	0.000318703	0.000161131	0.000114541	0	0.000135177	0.000284272	0	0.000148023	0	0	0	0	0.000245811	0	0	0.000141065	0	0	0	0.000289108	0.000310858	0.000279197	0.000272217	0	0	0	0	0.000325697	0	0	0	0	0.000302421	0	0	0.000163139	0.00013427	0.000190915	0	0.000392565	0	0.000282485	0	0	0	0	0	0.000149035	0.000235296	0.000191726	0	0	0	0.000119531	0.0001843	0.000133989	0	0.000146103	0	0	0	0	0	0.000182625	0	0	0.000153167	0.000305741	0.000415741	0	0.000125736	0	0	0	0	0	0	0
Inhella	0	0	0	0	0	0	0	0	0	0	0	0	0	0	0	0	0	0	0	0	0	0	0	0	0	0	0	0	0	0	0	0	0	0.000117626	0.000252398	0	0.000132885	0	0	0.000118869	0	0	0	0	0.000112597	0	0	0	0	0.000111416	0	0	0	0	0	0	0	0	0	0	0	0	0	0	0	0	0	0	0	0	0	0	0	0.000119273	0	0	0	0	0	0	0	0	0	0	0	0	0	0	0	0	0	0	0.000112078	0	0	0	0	0	0	0	0	0	0	0	0	0	0	0	0	0	0	0	0	0	0	0	0	0	0	0	0	0	0	0	0.000327858	0.000311746	0	0	0	0	0	0	0	0	0	0	0	0	0	0	0	0	0	0	0.00020824	0	0	0.000162673	0	0	0	0	0	0	0	0	0	0	0	0	0	0	0	0	0	0	0	0	0	0	0	0	0	0	0	0.000126647	0	0	0.000139276	0	0	0	0	0	0	0	0	0	0.000132315	0.000135594	0	0	0	0	0	0	0	0	0	0	0	0	0	0	0.000260304	0	0	0	0	0	0	0	0	0.000117917	0	0	0	0	0	0	0.000138114	0	0	0	0	0	0	0	0	0	0
Iningainema	0	0	0	0	0	0	0	0	0	0	0	0	0	0	0	0	0	0	0	0	0	0	0	0	0	0	0	0	0	0	0	0	0	0	0	0	0	0	0	0	0	0	0	0	0	0	0	0	0	0	0	0	0	0	0	0	0	0	0	0	0	0	0	0	0	0	0	0	0	0	0	0	0	0	0	0	0	0	0	0	0	0	0	0	0	0	0	0	0	0	0	0	0	0	0	0	0	0	0	0	0	0	0	0	0	0	0	0	0	0	0	0	0	0	0	0	0	0	0	0	0	0	0	0	0	0	0	0	0	0	0	0	0	0	0	0	0	0	0	0	0	0	0	0	0	0	0	0	0	0	0	0	0	0	0	0	0	0	0	0	0	0	0	0	0	0	0	0	0	0	0	0	0	0	0.00060177	0	0	0	0	0	0	0	0	0	0	0	0	0	0	0	0	0	0	0	0	0	0	0	0	0	0	0	0	0	0	0	0	0	0	0	0	0	0	0	0	0	0	0	0	0	0	0	0	0	0	0	0	0	0	0	0
Intrasporangium	0.000556289	0.000411717	0.000300672	0	0.000481842	0.00032046	0.000156527	0	0	0.000138369	0	0	0	0.000161892	0.000159775	0	0	0	0	0.000476563	0.000361659	0.000628069	0	0.000412385	0.000308644	0	0.00034744	0	0.000537167	0.000325708	0.000440585	0.000313965	0.000721681	0.00097653	0.00170019	0.000659442	0.0010396	0.000396309	0.000223999	0.000681473	0.000625263	0.000709338	0.000663184	0.000285389	0.000665714	0	0.000218685	0.00013254	0	0	0	0.000863798	0.000190825	0.000183717	0.00040927	0	0	0.000856959	0	0	0	0	0	0	0	0	0	0	0.000197258	0	0.00019637	0	0.000343405	0.00121477	0.000118706	0	0.000409442	0.000335587	0	0.000379787	0.000168199	0.000148022	0.000173002	0.000239529	0	0.000221569	0.000131099	0.000221664	0	0.000307877	0	0.000420317	0.000606674	0.000412795	0	0.000150746	0.000254825	0.000204188	0	0	0	0	0	0	0.000151658	0	0	0.000118027	0	0	0	0	0	0	0	0	0.000178913	0	0.000122388	0.000155452	0	0	0	0	0	0	0	0	0	0	0	0	0	0	0	0	0	0	0.000266591	0.000137145	0.000129039	0.000124834	0.000114217	0	0	0.00025401	0.000378374	0	0.000333031	0	0.000314067	0	0	0.000157063	0.000430541	0.000117533	0.000143521	0.000196871	0.000512676	0.000166748	0.000179661	0	0	0.00045385	0.000755186	0.000432621	0	0.000554924	0.000429059	0.000435834	0	0.000631319	0.00080403	0.000845591	0.000673065	0.000932976	0.000155431	0.00017097	0	0.000277766	0.000445234	0.000166744	0.000228158	0	0.000187426	0.000409921	0.000193131	0.00072638	0.000742569	0.000376146	0	0.000255398	0.000940523	0.000365768	0.000853836	0.000295639	0	0.000312787	0.000417684	0.000206136	0.000222783	0.00112963	0.000179635	0.000166064	0.000303688	0.000297864	0.000222598	0.000252896	0.000185662	0.000681371	0.00067923	0.000793329	0.00013258	0.000726305	0	0.000480047	0.000345232	0.000470498	0.00021727	0.000715514	0.000888096	0.000706623	0.00033594	0.000872064	0.000502397	0.000890614	0.000155831	0.00020995	0.000311848	0.000447498	0
Ipomoea	0.000644042	0.000960351	0.000958689	0.00143859	0.000749052	0.00115658	0.00106489	0.00209033	0.00130119	0.00104517	0.000533486	0.00283554	0.000891446	0.000319166	0.000333465	0.000277024	0.001271	0.0015037	0.000390696	0.000835647	0.00132852	0.000600273	0.000394588	0.00253956	0.000523141	0.000312948	0.000609717	0.000344135	0.000714852	0.000854175	0.00109399	0.000503152	0.000488586	0.000558041	0.000706005	0.000568245	0.000673498	0.00108187	0.000583653	0.000520972	0.00131435	0.00114872	0.000443997	0.0011813	0.00044366	0.000225753	0.000355761	0.000388733	0.000532997	0.000267398	0.000349631	0.000512831	0.000668291	0.00252286	0.000689537	0.000910558	0.000506815	0.000596964	0.000175981	0.000162407	0.000282227	0.000366237	0.000303403	0.00032032	0.000133451	0.000164797	0.0015039	0.000153447	0.000294358	0.000221662	0.000351848	0.000182906	0.000599513	0.000742476	0.000260051	0.000246707	0.000688029	0.000627445	0.000979005	0.000537112	0.000431132	0.000370958	0.000444394	0.000596897	0.000578567	0.000572772	0.000838507	0.000626553	0.000496339	0.000385616	0.000255643	0.000386228	0.000397887	0.000361668	0.000190247	0.00060895	0.000452479	0.000554507	0.000382619	0.00032672	0.00034023	0.000836024	0.000987297	0.000324948	0.000529513	0.000585054	0.000398315	0.000704377	0.000537041	0.000722408	0.000785746	0.0011738	0.00174295	0.000825815	0.000843999	0.000197727	0.00098305	0.00047607	0.000998358	0.000898763	0.000122821	0.000150675	0.000585634	0.00126079	0.000675167	0.000698401	0.000444411	0.000263056	0.000220551	0.000225944	0.000296391	0.000264075	0.000343255	0.000295372	0.0003619	0.000300271	0.000290164	0.000639519	0.000774769	0.000625598	0.0010273	0.000390494	0.000399568	0.000762632	0.000233649	0.000836707	0.000608425	0.00024204	0.000696337	0.000384733	0.000452792	0.000369177	0.000744579	0.000798159	0.00131571	0.000716596	0.00049748	0.00118768	0.00168879	0.00068762	0.00161829	0.000479876	0.000263459	0.000781411	0.000547469	0.00131967	0.000306263	0.000889909	0.00115246	0.000700694	0.00129284	0.00046112	0.00266343	0.00189145	0.00170983	0.0015417	0.000506679	0.000784242	0.000232126	0.000840843	0.00173957	0.00115149	0.00198459	0.000374623	0.000983938	0.0015339	0.000535316	0.000487453	0.00107098	0.000951051	0.00094061	0.00123609	0.000842415	0.00171832	0.00123999	0.000625654	0.000720657	0.0020169	0.00172055	0.000451952	0.000664246	0.00135075	0.00162324	0.000677099	0.00112798	0.00077298	0.00140247	0.00130987	0.00204555	0.000746181	0.00138569	0.000663962	0.000424915	0.000399757	0.000424696	0.000442938	0.000902154	0.00111321	0.000482885	0.00120467	0.00148067	0.00205937	0.000799981	0.00167537	0.000969796	0.00103502	0.000533627	0.000364511	0.0004385	0.000703361	0
Isonychia	0	0	0	0	0	0	0	0	0	0	0	0	0	0	0	0	0	0	0	0	0	0	0	0	0	0	0	0	0	0	0	0	0	0	0	0	0	0	0	0	0	0	0	0	0	0	0	0	0	0	0	0	0	0	0	0	0	0	0	0	0	0	0	0	0	0	0	0	0	0	0	0	0	0	0	0	0	0	0	0	0	0	0	0	0	0	0	0	0	0	0	0	0	0	0	0	0	0	0	0	0	0	0	0	0	0	0	0	0	0	0	0	0	0	0	0	0	0	0	0	0	0	0	0	0	0	0	0	0	0	0	0	0	0	0	0	0	0	0	0	0	0	0	0	0	0	0	0	0	0	0	0	0	0	0	0	0	0	0	0	0	0	0	0	0	0	0	0	0	0	0	0	0	0	0	0	0	0	0	0	0	0	0	0	0	0	0	0	0	0	0	0	0	0	0	0	0	0	0	0	0	0	0	0	0	0	0	0	0	0	0	0	0	0	0	0	0	0	0	0	0	0	0	0	0	0	0	0	0	0	0.000190006
Isoptericola	0.0009759	0.000602776	0.000523256	0.000140631	0.000859668	0.000600463	0.00022205	0.000212863	0	0.000207176	0	0	0.000147579	0.000290083	0.000274368	0	0	0	0	0.000559241	0.000499539	0.000945711	0.00012587	0.000485348	0.000541721	0	0.000427246	0.000147208	0.00122681	0.000675359	0.00106599	0.000660878	0.00108989	0.00160069	0.00344542	0.000939514	0.00190789	0.00060182	0.000315288	0.00132881	0.000666562	0.000719284	0.00106099	0.000597959	0.00131483	0	0.000377546	0.000234986	0.000420231	0.000155982	0.000621958	0.000623379	0.000558741	0.000431176	0.000311817	0.000323522	0.000183518	0.000690827	0	0	0	0.000138768	0.000228756	0	0	0	0.000144027	0	0.000351861	0.000205068	0.000321562	0.00016265	0.000429803	0.0013911	0.000211098	0.000152767	0.000699646	0.000663854	0.000139246	0.000487102	0.000268732	0.000245139	0.000271392	0.00040909	0	0.000582693	0.000155732	0.000464735	0.00016912	0.000736595	0	0.000796576	0.00125704	0.000769659	0	0.000252436	0.000419264	0.000332792	0	0	0	0	0.000154698	0	0.000283493	0	0	0.000161061	0	0	0	0.000165964	0.000223101	0.000123246	0.000164424	0	0.000295655	0.000117956	0.000137258	0.000150578	0	0	0	0.000129694	0.000151679	0.000139119	0	0	0	0	0	0	0	0	0	0	0	0	0.000217273	0.000181343	0.000210189	0.000166205	0.0001464	0.000172993	0.00016005	0.00015097	0.000234326	0.000164702	0	0	0.000663091	0	0.000123261	0.000304531	0.000483861	0.000214979	0.00028738	0.000305077	0.000979754	0.00030715	0.000321165	0	0	0.000883363	0.00225615	0.000621291	0.000332849	0.00114504	0.000446651	0.000803476	0.000151273	0.00123986	0.000965939	0.00100982	0.000928082	0.00116348	0.000222253	0.000226459	0	0.000371727	0.000733219	0.000259668	0.000199476	0	0.000183188	0.00055954	0.000352311	0.00188602	0.000948173	0.000495855	0.000151976	0.000494938	0.000721687	0.000669985	0.00125028	0.000278205	0	0.00037797	0.000387822	0.000224603	0.000453005	0.00100887	0.000333361	0.000265149	0	0.000737214	0.000333897	0.000390949	0.000327266	0.000319285	0.000934662	0.00252939	0.000508386	0.00190311	0	0.00116545	0.000514968	0.000952207	0.000518157	0.00114078	0.00111571	0.00205573	0.00029499	0.000791977	0.00053479	0.000533647	0.000318757	0.000482734	0.000636158	0.00059521	0
Isosphaera	0	0	0	0	0	0	0	0	0.000190389	0	0	0	0	0	0	0	0	0	0	0	0	0	0	0	0	0	0	0	0	0	0	0	0	0	0	0	0	0	0	0	0	0	0	0	0	0	0	0	0	0	0	0	0	0	0	0	0	0	0	0	0	0	0	0	0	0	0	0	0	0	0	0	0	0	0	0	0	0	0	0	0	0	0	0	0	0	0	0	0	0	0	0	0	0	0	0	0	0	0	0	0	0	0	0	0	0	0	0	0	0	0	0	0	0	0	0	0	0	0	0	0	0	0	0	0	0	0	0	0	0	0	0	0	0	0	0	0	0	0	0	0	0	0	0	0	0	0	0	0	0	0	0	0	0	0	0	0	0	0	0	0	0	0	0	0	0	0	0	0	0	0	0	0	0	0	0	0	0	0	0	0	0	0	0	0	0	0	0	0	0	0	0	0	0	0	0	0	0	0	0	0	0	0	0	0	0	0	0	0	0	0	0	0	0	0	0	0	0	0	0	0	0	0	0	0	0	0	0	0	0	0
Issatchenkia	0	0	0	0	0	0	0	0	0	0	0	0	0	0	0	0	0	0	0	0	0	0	0	0	0	0	0	0	0	0	0	0	0	0	0	0	0	0	0	0	0	0	0	0	0	0	0	0	0	0	0	0	0	0	0	0	0	0	0	0	0	0	0	0	0	0	0	0	0	0	0	0	0	0	0	0	0	0	0	0	0	0	0	0	0	0	0	0	0	0	0	0	0	0	0	0	0	0	0	0	0	0	0	0	0	0	0	0	0.000113304	0	0	0	0	0	0	0	0	0	0	0	0	0	0	0	0	0	0	0	0	0	0	0	0	0	0	0	0	0	0	0	0	0	0	0	0	0	0	0	0	0	0	0	0	0	0	0	0	0	0	0	0	0	0	0	0	0	0	0	0	0	0	0	0	0	0	0	0	0	0	0	0	0	0	0	0	0	0	0	0	0	0	0	0	0	0	0	0	0	0	0	0	0	0	0	0	0	0	0	0	0	0	0	0	0	0	0	0	0	0	0	0	0	0	0	0	0	0	0	0	0	0
Ithacavirus	0.000200403	0	0.00139672	0.00223117	0	0.00130973	0.00209366	0.00203852	0.00335585	0.00222093	0.000489449	0.00189036	0.000386315	0	0	0	0.000214714	0	0.000299579	0	0	0	0	0	0.000523835	0	0	0	0.000476389	0.000293783	0.000353749	0.000639408	0	0	0	0	0	0	0.000182403	0	0	0	0	0.0010213	0	0.0014961	0	0.000403234	0.000951201	0	0.00276312	0.00100871	0	0	0	0.000951191	0.000359116	0.000153945	0.000211882	0.000199208	0.0012151	0.0011958	0.000467145	0.00187504	0.000302269	0.000299647	0.00035084	0.000341348	0	0	0	0.000510979	0.000241837	0	0.000282229	0.00025811	0	0	0.00013839	0.000156969	0.000277432	0.000234489	0.000165802	0.00160272	0.00192771	0	0.00150558	0.000295552	0.00132821	0.000878108	0.000564964	0	0	0	0.00164655	0.000251376	0.00118846	0.00256528	0.000391471	0.000133398	0	0	0.000126635	0.000110739	0.000130885	0	0	0.000206337	0.00061921	0.000732298	0.00059494	0.000324919	0.000231788	0.00032844	0.000136136	0.00103264	0.000289419	0.000630206	0	0	0	0	0	0	0	0	0.000117223	0	0.000292442	0.000172412	0.000242876	0.000149777	0.000178095	0.00019139	0.000164916	0.000171227	0.000190809	0.000490668	0.000110706	0.000207694	0.000171517	0.000279897	0.000182021	0.000160987	0.00119989	0	0	0.000454601	0	0.000597803	0.000769899	0.000795535	0	0	0	0.000139188	0	0	0	0	0	0.000194574	0	0.0022824	0	0.000130006	0	0.000117414	0.000178693	0	0	0	0	0	0.000226599	0	0	0	0	0	0.000717905	0.000114811	0.000882387	0.000128339	0.000167585	0	0.00102313	0	0	0	0	0	0	0	0	0	0.000281437	0.000188906	0	0.000139504	0	0	0.000615096	0	0	0	0	0.000397998	0	0	0.000866083	0	0	0	0.000145836	0	0.000152736	0	0	0	0	0	0	0	0.000324299	0	0.000241348	0.000249694	0.000305761	0	0
Ixodes	0	0	0	0	0	0	0	0.000118676	0.000194027	0	0	0	0.000181431	0	0	0	0	0	0	0	0	0	0	0.00012889	0	0	0	0	0	0	0	0	0	0	0	0	0	0	0	0	0.000146713	0.000133911	0	0	0	0	0	0	0	0	0	0	0	0	0	0	0	0	0	0	0	0	0	0	0	0	0	0	0	0	0	0	0	0	0	0	0	0	0	0	0	0	0	0	0	0	0	0	0	0	0	0	0	0	0	0	0	0	0.000113233	0	0	0.000117623	0	0	0	0	0	0.000119148	0	0	0	0	0	0	0	0	0	0	0	0	0	0	0	0	0	0	0	0.000148363	0	0	0	0	0	0	0	0	0	0	0	0	0	0	0	0	0.000189256	0	0	0	0.000196791	0	0	0	0	0	0	0	0	0	0.000178492	0	0	0	0	0.000416358	0	0.000112762	0	0	0	0	0	0	0.000164154	0.000202337	0.000162533	0.000183413	0	0	0	0	0.000119537	0	0	0	0	0.000133702	0	0	0	0	0	0	0	0	0.000135186	0.000131613	0	0	0	0	0	0.000149558	0.000159484	0	0.000173536	0	0	0	0.000124742	0	0.000140935	0	0	0	0	0	0	0.000143619	0	0	0.000187881	0.000188311	0	0.000114295	0	0	0	0	0	0	0
Izhakiella	0	0	0	0	0	0	0	0	0	0	0	0	0	0.00037521	0.000347052	0	0	0	0	0	0	0	0	0	0	0	0	0	0	0	0	0	0	0	0	0	0	0	0	0.000116748	0	0	0	0	0	0	0	0	0	0	0	0	0	0	0	0	0	0	0	0	0	0	0.000132438	0	0	0	0	0	0	0	0	0	0	0	0	0	0	0	0	0	0	0	0	0	0	0	0	0	0	0	0	0.00023476	0.000254378	0.000278457	0	0	0.000155182	0	0	0	0	0	0	0	0	0	0	0	0	0	0	0	0	0	0	0	0	0	0	0	0	0	0	0	0.000204046	0.00018017	0	0	0	0	0	0	0	0	0	0	0	0	0	0	0	0.000177347	0.000167792	0	0	0	0	0	0	0	0	0	0	0	0	0	0	0	0	0	0	0	0	0	0	0	0	0	0	0	0	0	0	0	0	0	0.000207109	0	0	0	0	0	0	0	0	0	0	0	0	0	0	0	0	0	0	0	0	0	0	0	0	0	0	0	0	0	0	0	0	0	0	0	0	0	0	0	0	0	0	0	0	0	0	0	0	0	0	0	0	0	0
Jaminaea	0	0	0	0	0	0	0	0	0	0	0	0	0	0	0	0	0	0	0	0	0	0	0	0	0	0	0	0	0	0	0	0	0	0	0	0	0	0	0	0	0	0	0	0	0	0	0	0	0	0	0	0	0	0	0	0	0	0	0	0	0	0	0	0	0	0	0	0	0	0	0	0	0	0	0	0	0	0	0	0	0	0	0	0	0	0	0	0	0	0	0	0	0	0	0	0	0	0	0	0	0	0	0	0	0	0	0	0	0	0	0	0	0	0	0	0	0	0	0	0	0	0	0	0	0	0	0	0	0	0	0	0	0	0	0	0	0	0	0	0	0	0	0	0	0	0	0	0	0	0	0	0	0	0	0.00012652	0	0.000145999	0	0	0	0.000118304	0	0	0	0	0	0	0	0	0	0	0	0.000145779	0.00022139	0.000219369	0.000282968	0	0	9.28505e-05	0	0.000136221	0	0	0	0	0	0	0	0	0	0	0	0	0	0	0	0	0	0	0	0	0.000422887	0	0	0	0	0	0	0	0	0	0	0	0	0	0	0	0	0	0	0.000248065	0.000288835	0	0.000158904	0.000557502	0.000117547	0	0	0	0	0
Janibacter	0.00123359	0.000807792	0.000688517	0.000343229	0.00115556	0.000729607	0.000582147	0.000345981	0.000241321	0.000419375	0.0001764	0.00094518	0.000278784	0.00036847	0.000548572	0.000557398	0.000787759	0.000534974	0.000122179	0.00301454	0.00127756	0.00330585	0.000666813	0.000635452	0.000682039	0.000221096	0.00133555	0.000585176	0.00111009	0.00068467	0.000961126	0.000516331	0.00151111	0.00183458	0.00282331	0.00137143	0.0017686	0.00129417	0.000953154	0.00128931	0.00131782	0.00131176	0.0015113	0.000609241	0.00118855	0.000654077	0.000499708	0.0027007	0.000313255	0.0129688	0.000267741	0.00124074	0.000635652	0.00124299	0.000758596	0.00247948	0.000702487	0.00102053	0	0	0	0.000205484	0.000180597	0.000131931	0	0	0	0	0.000426834	0.000220879	0.000530493	0.000261277	0.00118643	0.00182091	0.00028177	0.000294131	0.000615917	0.000520334	0.000201308	0.0046192	0.000339299	0.000292976	0.000413197	0.0013436	0.000154318	0.000620172	0.000369492	0.000479007	0.000244285	0.001132	0	0.000779532	0.00114841	0.000774463	0	0.000558701	0.000524171	0.000441678	0.000122919	0.000141986	0	0	0.00067755	0	0.00040596	0	0.000148696	0.000614105	0	0	0.00011743	0.000272214	0.000340179	0.000455101	0.00024973	0.000659045	0.000583125	0.000330424	0.000809438	0.000963801	0	0	0.000202286	0	0.00029251	0.000267712	0	0	0	0.000114325	0.000202846	0.000345917	0.000172471	0.000149797	0.000135219	0.000156058	0.000199448	0.000258989	0.00105412	0.000542593	0.000657415	0.000613545	0.000489337	0.000481132	0.000975096	0.00198756	0.000950787	0.000198955	0.00139267	0	0.00158802	0.000180112	0.000657077	0.00053496	0.00182857	0.000422835	0.00110209	0.000916684	0.00150968	0.000644286	0.000620663	0.0001202	0.000159877	0.00101952	0.00204228	0.0013195	0.000533834	0.0010843	0.0010342	0.00146793	0.000639667	0.00176351	0.00241822	0.0031005	0.00311554	0.00881264	0.000525411	0.000473022	0	0.000743796	0.0011268	0.000707569	0.00132332	0.00018132	0.000617562	0.00107672	0.000682881	0.00141304	0.00148809	0.00130507	0.000367208	0.000818419	0.00777929	0.00112818	0.00250342	0.00211833	0.000354553	0.0028703	0.00213785	0.00100323	0.000913706	0.00430215	0.000464057	0.00119871	0.000130152	0.00133926	0.000846147	0.000492383	0.000609386	0.0196882	0.0015807	0.0019925	0.000733578	0.00170701	0.000158033	0.00110867	0.00165226	0.00104124	0.00100183	0.00165991	0.00831172	0.00176008	0.0014595	0.00289309	0.0019067	0.00312544	0.000753311	0.00102351	0.000954382	0.00168094	0
Jannaschia	0	0	0	0	0	0	0	0	0	0	0	0	0.000143375	0	0	0	0	0	0	0	0	0.000125402	0	0.000161033	0	0.000138727	0	0	0	0	0	0	0	0	0	0	0	0	0	0	0.000120432	0.000125031	0	0	0	0	0	0	0	0	0	0	0	0	0	0	0	0	0	0	0	0	0	0	0	0	0	0	0	0	0	0	0	0	0	0	0.000245928	0.000234642	0	0	0	0	0	0	0.000116624	0	0	0	0	0	0	0	0	0	0	0	0	0	0	0	0	0	0	0	0	0	0	0	0	0	0	0	0	0	0	0	0	0	0	0	0	0	0	0	0	0	0	0	0	0	0	0	0	0	0	0	0	0	0	0	0	0	0	0	0	0	0	0	0	0	0	0	0	0.000116174	0	0	0	0	0	0	0	0	0	0	0	0	0	0	0	0	0	0	0	0	0	0	0.000128995	0.000172418	0	0	0	0	0	0	0	0	0	0	0.000137889	0	0.000207838	0	0	0	0	0	0	0	0	0	0	0	0	0	0	0	0	0	0	0	0	0	0	0	0	0	0	0	0	0	0	0	0	0	0	0	0	0	0	0	0
Janthinobacterium	0.000177943	0.000151115	0.00022864	0.000210204	0.000178216	0.000188116	0.000288413	0.000179583	0.000431305	0.000353832	0	0	0.000565977	0.000630842	0.000606032	0	0.000203844	0.000190527	0.00030142	0.000265324	0.000249173	0.000298121	0.000159459	0.000284459	0.000185519	0.000162841	0.000219827	0.000128685	0.000154089	0.000111546	0.000212582	0.000144547	0	0.000130204	0.000225855	0.000126148	0.000132885	0.000560401	0.001232	0.000803562	0.000910602	0.000938088	0.000589894	0.000331544	0.000605378	0	0.000476248	0.000156397	0.000409519	0.000200548	0.000203051	0.00036633	0	0.000312341	0.000970155	0.000189793	0.000154696	0.000370323	0	0	0	0.000207771	0.000536975	0	0	0	0	0	0	0	0	0	0.000242994	0.000195884	0	0	0.000474541	0.000494134	0.000160504	0.000660979	0.000517165	0.00033648	0.000275319	0.000184961	0.00020365	0.000333786	0.000215248	0.000321333	0.000128286	0	0	0.000112878	0.000135047	0.000115294	0	0	0.000144655	0	0.000306797	0.000307445	0.000289697	0.000173558	0.000260637	0.000119801	0.000178948	0	0	0.000454726	0	0	0	0.000255394	0.000143732	0.000538186	0.000236249	0	0.000245762	0	0.000264602	0.000431232	0	0	0.00025705	0	0.00040828	0.000402971	0	0	0	0.000132406	0	0.000109258	0.000133478	0.000126968	0.000123371	0.00017476	0.000156672	0.000130545	0.000156402	0.000126605	0.00013505	0.000161666	0.000162539	0.000120855	0.000139703	0.000228878	0.000444972	0.000119588	0.000484408	0.000117778	0.000157102	0	0.000164168	0.000420853	0.000269176	0.000181357	0	0.000323165	0.00058169	0.000156348	0.000276298	0	0.000146788	0.000288973	0.000126513	0.000375479	0	0.000240242	0.000254601	0.00018168	0.000210431	0.000198493	0.000380169	0.000591893	0.000398106	0.000621411	0.000338893	0.00020555	0.000510678	0.000239531	0.000427178	0.000259867	0.000209384	0.000124008	0.000494666	0.000465263	0.000119125	0.00014693	0.000470725	0.000319034	0.000259592	0.000148684	0.000321092	0.000157123	0.000352813	0.000149784	0.000494483	0.000297124	0.000228729	0.000153354	0.000140057	0.000637984	0.000435269	0.000161028	0.000130152	0.000139342	0.000231001	0.000272839	0.000313487	0.000923983	0.000269943	0.000159644	0	0.000111648	0.000121091	0.000137276	0.000271195	0.000184723	0.000181547	0.000253806	0.000625178	0.000533094	0.000167815	0.000336992	0.000277634	0.000372471	0.000121244	0	0.000168676	0.00255803	0.000190006
Jatropha	0	0	0	0	0	0	0	0	0	0	0	0	0	0	0	0	0	0	0	0	0	0	0	0	0	0	0	0	0	0	0	0	0	0	0	0	0	0	0	0	0	0	0	0	0	0	0	0	0	0	0	0	0	0	0	0	0	0	0	0	0	0	0	0	0	0	0	0	0	0	0	0	0	0	0	0	0	0	0	0	0	0	0	0	0	0	0	0	0	0	0	0	0	0	0	0	0	0	0	0	0	0	0	0	0	0	0	0	0	0	0	0	0	0	0	0	0	0	0	0	0	0	0	0	0	0	0	0	0	0	0	0	0	0	0	0	0	0	0	0	0	0	0	0	0	0	0	0	0	0	0	0	0	0	0	0	0	0	0	0	0	0	0	0.000153257	0	0	0	0	0	0	0	0	0.000150271	0.000124674	0	0.000112241	0	0	0	0	0	0	0	0	0	0	0	0	0	0	0	0	0	0	0	0	0	0	0	0	0	0	0	0	0	0	0	0	0.000144867	0	0	0	0	0	0	0	0	0	0	0	0	0.000129862	0	0	0	0	0	0	0	0	0
Jatrophihabitans	0	0	0	0	0	0	0	0	0	0	0	0	0	0	0	0	0	0	0	0	0	0	0	0.00013114	0.000123818	0	0	0	0	0	0	0.000148799	0.000128772	0.000168449	0.000291028	0	0.000154766	0	0	0.000139742	0.000220069	0.000230881	0.000111468	0	0.000130989	0	0	0	0	0	0	0	0	0	0	0	0	0	0	0	0	0	0	0	0	0	0	0	0	0	0	0	0	0.000289383	0	0	0.00014028	0.000120018	0	0	0	0	0	0	0	0	0	0	0	0	0	0	0	0	0	0	0	0	0	0	0	0	0	0	0	0	0	0	0	0	0	0	0	0	0	0	0	0	0	0	0	0	0	0	0	0	0	0	0	0	0	0	0	0	0	0	0	0	0	0	0	0	0	0	0	0	0	0	0	0	0	0	0	0	0.000151075	0	0	0.000113213	0.000588058	0	0	0	0	0	0.000121492	0.000175652	0	0.000121813	0.000120215	0	0	0.000110709	0.000292375	0.000341716	0.000291163	0.000413055	0	0	0	0	0.000229702	0	0	0	0	0.000180963	0	0.000132163	0.000153301	0	0	0	0.000126617	0	0.000223748	0	0	0	0	0	0	0.000393234	0	0	0	0	0	0.000151463	0.000114951	0	0.000188244	0.00015521	0	0.000130453	0	0	0	0.000118437	0	0.00017178	0.000433439	0.000291564	0	0.000221079	0	0	0	0	0	0	0
Jedunavirus	0	0	0	0	0	0	0	0	0	0	0	0	0	0	0	0	0	0	0	0	0	0	0	0	0	0	0	0	0	0	0	0	0	0	0	0	0	0	0	0	0	0	0	0	0	0	0	0.000969726	0.000520692	0	0.000510925	0	0	0	0	0.000652701	0.00078048	0	0	0	0.000133248	0	0	0.000276834	0.000112453	0	0	0.000255215	0	0	0	0	0	0	0	0	0	0	0	0	0	0	0	0	0	0	0	0	0	0	0	0	0	0	0	0	0	0	0	0	0	0	0	0	0	0	0	0	0	0	0	0	0	0	0	0	0	0	0	0	0	0	0	0	0	0	0	0	0	0	0	0	0	0	0	0	0	0	0	0	0	0	0	0	0	0	0	0	0	0	0	0	0	0	0	0	0	0	0	0	0	0	0	0	0	0	0	0	0	0	0	0	0	0	0	0	0	0	0	0	0	0	0	0	0	0	0	0	0	0	0	0	0	0	0	0	0	0	0	0	0	0	0.000466168	0	0	0	0	0	0	0	0	0	0	0	0	0	0	0	0	0	0	0	0	0	0	0	0	0	0	0	0
Jenstvirus	0	0	0	0	0	0	0	0	0	0	0	0	0	0	0	0	0	0	0	0	0	0	0	0	0	0	0	0	0	0	0	0	0	0	0	0	0	0	0	0	0	0	0	0	0	0	0	0	0	0	0	0	0	0	0	0	0	0	0	0	0	0.000206246	0	0	0	0	0	0	0	0	0	0	0	0	0	0	0	0	0	0	0	0	0.000162094	0	0	0	0	0	0	0	0	0	0	0	0	0	0	0	0	0	0	0	0	0	0	0	0	0	0	0	0	0	0	0	0	0	0	0	0	0	0	0	0	0	0	0	0	0	0	0	0	0	0	0	0	0	0	0	0	0	0	0	0	0	0	0	0	0	0	0	0	0	0	0	0	0	0	0	0	0	0	0	0	0	0	0	0	0	0	0	0	0	0	0	0	0	0	0	0	0	0	0	0	0	0	0.000124642	0	0.000133197	0	0	0	0	0	0	0	0	0	0	0	0	0	0	0	0	0	0	0	0	0	0	0	0	0	0	0	0	0	0	0	0	0	0	0	0	0	0	0	0	0	0	0
Jeongeupia	0	0	0	0	0	0	0	0	0	0	0	0	0.000122355	0	0	0	0	0	0	0	0	0	0	0	0	0	0	0	0	0	0	0	0	0	0	0	0	0	0	0	0	0	0	0	0	0	0	0	0	0	0	0	0	0	0	0	0	0	0	0	0	0	0	0	0	0	0	0	0	0	0	0	0	0	0	0	0.000176007	0.000163941	0	0	0.000119866	0	0	0	0	0	0	0	0	0	0	0	0	0	0	0	0	0	0	0	0	0	0	0	0	0	0	0	0	0	0	0	0	0	0	0	0	0	0	0	0	0	0	0	0	0	0	0	0	0	0	0	0	0	0	0	0	0	0	0	0	0	0	0	0	0	0	0	0	0	0	0	0	0	0	0	0	0	0	0	0	0	0	0	0	0	0	0	0	0	0	0	0	0	0	0.000117832	0	0	0	0	0	0	0	0	0	0	0	0	0	0	0	0	0	0	0	0	0	0	0	0	0	0	0	0	0	0	0	0	0	0	0	0	0	0	0	0	0	0	0	0	0.000120367	0	0	0	0	0	0	0	0	0	0
Jeotgalibaca	0	0	0	0	0	0	0	0	0.000116416	0	0	0	0	0	0	0	0	0	0	0	0	0	0	0	0	0	0	0	0	0	0	0	0	0	0	0	0	0	0	0	0	0	0	0	0	0	0	0	0	0	0	0	0	0	0	0	0	0	0	0	0	0	0	0	0	0	0	0	0	0	0	0	0	0.00131004	0	0	0	0	0	0	0	0	0	0	0	0	0	0	0	0	0	0	0	0	0	0	0	0	0	0	0	0	0	0	0	0	0	0	0	0	0	0	0	0	0	0	0	0	0	0	0	0	0	0	0	0	0	0	0	0	0	0	0	0	0	0	0	0	0	0	0	0	0	0	0	0	0	0	0	0	0	0	0	0	0	0	0	0	0	0	0	0	0	0	0	0	0	0	0	0	0	0	0	0	0	0	0	0	0	0	0	0	0	0	0	0	0	0	0	0	0	0	0	0	0	0	0	0	0	0	0	0	0	0	0	0	0	0	0	0	0	0	0	0	0	0	0	0	0	0	0	0	0	0	0	0	0	0	0	0	0
Jeotgalibacillus	0	0	0	0	0	0	0	0	0	0	0	0	0	0	0	0	0	0	0	0	0	0	0	0	0	0	0	0	0	0	0	0	0	0	0	0	0	0	0	0	0	0	0	0	0	0	0	0	0	0	0	0	0	0	0	0	0	0	0	0	0	0	0	0	0	0	0	0	0	0	0	0	0	0.000124605	0	0	0	0	0	0	0	0	0	0	0	0	0	0	0	0	0	0	0	0	0	0	0	0	0	0	0	0	0	0	0	0	0	0	0	0	0	0	0	0	0	0	0	0	0	0	0	0	0	0	0	0	0	0	0	0	0	0	0	0	0	0	0	0	0	0	0	0	0	0	0	0	0	0	0	0	0	0	0	0	0	0	0	0	0	0	0	0	0	0	0	0	0	0	0	0	0	0	0	0	0	0	0	0	0	0	0	0	0	0	0	0	0	0	0	0	0	0	0	0	0	0	0	0	0	0	0	0	0	0	0	0	0	0	0	0	0	0	0	0	0	0	0	0	0	0	0	0	0	0	0	0	0	0	0	0	0
Jiangella	0.00022652	0.000178066	0.000167425	0.000113915	0.00023102	0.000210973	0.000138046	0	0.000171794	0.000124306	0	0	0.000183644	0	0	0	0	0	0	0.000224539	0.000245764	0.000298333	0	0.000327529	0.000245279	0.000112716	0.000177769	0	0.000252227	0.000185087	0.000226105	0.000289519	0.000393407	0.000508747	0.000660502	0.000371037	0.000424805	0.000200758	0.000127489	0.000332781	0.000515806	0.000535644	0.000299975	0.000145643	0.000305717	0	0.000114118	0	0	0.000222831	0	0.000199399	0	0.000156398	0.000257481	0	0	0.000230276	0	0	0	0	0	0	0	0	0	0	0	0	0	0	0.000190152	0.000802379	0	0	0.000345439	0.000321139	0	0.000260903	0.000187533	0	0.000121079	0.000134243	0	0.000185633	0	0.000136267	0	0.000112485	0	0.000175588	0.000279592	0.000174657	0	0	0	0	0.000115237	0.000113169	0	0	0	0	0	0	0	0.000129942	0	0	0	0	0	0	0	0	0	0	0	0	0	0	0	0	0	0	0	0	0	0	0	0	0	0	0	0	0	0	0	0	0	0	0	0	0	0	0.000155559	0	0.000348168	0	0.000155168	0	0	0.000231019	0.000390316	0.000134486	0.000109725	0.000250166	0.000672887	0.000158255	0.00022702	0	0	0.00026069	0.000301849	0.00051546	0	0.00031316	0.000316826	0.000252013	0	0.000318779	0.000689898	0.000963431	0.000772529	0.00115122	0.000147328	0.00014604	0	0.000181062	0.00059494	0.00015978	0.000174183	0	0.000130408	0.000619045	0	0.000354551	0.000413832	0.000267028	0.000118459	0.000173723	0.000384668	0.000168135	0.000591798	0.000159483	0	0.000229725	0.00020453	0.000166331	0.000198158	0.000887032	0.000198635	0	0	0.00019034	0.000231344	0.000347969	0.000249847	0.000196389	0.000435725	0.000414709	0	0.000303721	0	0.000250277	0.000288059	0.000311608	0.000128243	0.000467229	0.00111456	0.000967712	0.000166425	0.00051115	0.000246979	0.000287016	0.000112376	0.000114817	0.000172878	0.000266543	0
Jiaodavirus	0	0	0	0	0	0	0	0	0	0	0	0	0	0	0	0	0	0	0	0	0	0	0	0	0	0	0	0	0	0	0	0	0	0	0	0	0	0	0	0	0	0	0.00013141	0	0	0	0	0	0	0	0.00030042	0.000328636	0	0	0	0.000146759	0	0.000148386	0.00029945	0.000333935	0.000590136	0.000148553	0.00023598	0.000866324	0.000260824	0.000387465	0.000111573	0	0	0	0	0.00025127	0.000295707	0	0	0.000136829	0	0	0	0	0	0	0	0	0	0	0	0	0	0	0	0	0	0	0	0	0	0	0	0	0	0	0	0	0.000110655	0	0	0	0	0	0	0	0	0	0.000194038	0.00065932	0.000578838	0.00012737	0	0	0.00137026	0.0013868	0.00188528	0.000370449	0.000422681	0.000817521	0.000832885	0.00278358	0.000505672	0	0.000150183	0	0	0	0	0	0	0	0.000111568	0.000203981	0.000229023	0.000166721	0.000328899	0.000360849	0	0	0	0	0	0	0	0.000191369	0	0	0	0	0	0	0	0	0	0	0	0	0	0	0	0	0	0	0	0	0	0	0	0	0	0	0	0	0	0	0	0	0	0	0	0	0	0	0	0	0	0	0	0.000187844	0	0	0	0.000387566	0	0	0	0	0	0	0	0	0	0	0	0	0	0	0	0	0	0	0	0	0	0	0	0	0	0	0	0	0	0	0
Jilinvirus	0	0	0	0	0.000291563	0	0	0	0	0	0	0	0	0	0	0	0	0	0	0	0	0	0	0	0	0	0	0	0	0	0	0	0	0	0	0	0	0	0	0	0	0	0	0	0	0	0	0	0	0	0	0	0	0	0	0	0	0	0	0	0	0	0	0	0	0	0	0	0	0	0	0	0	0	0	0	0	0	0	0	0	0	0	0	0	0	0	0	0	0	0	0	0	0	0	0	0	0	0	0	0	0	0	0	0	0	0	0	0	0	0	0	0	0	0	0	0	0	0	0	0	0	0	0	0	0	0	0	0	0	0	0	0	0	0	0	0	0	0	0	0	0	0	0	0	0	0	0	0	0	0	0	0	0	0	0	0	0	0	0	0	0	0	0	0	0	0	0	0	0	0	0	0	0	0	0	0	0	0	0	0	0	0	0	0	0	0	0	0	0	0	0	0	0	0	0	0	0	0	0	0	0	0	0	0	0	0	0	0	0	0	0	0	0	0	0	0	0	0	0	0	0	0	0	0	0	0	0	0	0	0
Johnsonvirus	0	0	0	0	0	0	0	0	0	0	0	0	0	0	0	0	0	0	0	0	0	0	0	0	0	0	0	0	0	0	0	0	0	0	0	0	0	0	0	0	0	0	0	0	0	0	0	0	0	0	0	0	0	0	0	0	0	0	0	0	0	0	0	0	0	0	0	0	0	0	0	0	0	0	0	0	0	0	0	0	0	0	0	0	0	0	0	0	0	0	0	0	0	0	0	0	0	0	0	0	0	0	0	0	0	0	0	0	0	0	0	0	0	0	0	0	0	0	0	0	0	0	0	0	0	0	0	0	0	0	0	0	0	0	0	0	0	0	0	0	0	0	0	0	0.000155863	0	0	0	0	0	0	0	0	0	0	0	0	0	0	0	0	0	0	0	0	0	0	0	0	0	0	0	0	0	0	0	0	0	0	0	0	0	0	0	0	0	0	0	0	0	0	0	0	0	0	0	0	0	0	0	0	0	0	0	0	0	0	0	0	0	0	0	0	0	0	0	0	0	0	0	0	0	0	0	0	0	0	0	0	0	0
Jonesia	0	0	0	0	0	0	0	0	0	0	0	0	0	0	0	0	0	0	0	0	0	0	0	0	0	0	0	0	0	0	0	0	0	0	0.00012063	0	0	0	0	0	0	0	0	0	0	0	0	0	0	0	0	0	0	0	0	0	0	0	0	0	0	0	0	0	0	0	0	0	0	0	0	0	0	0.000793491	0	0	0	0	0	0	0	0	0	0	0	0	0	0	0	0	0	0	0	0	0	0	0	0	0	0	0	0	0	0	0	0	0	0	0	0	0	0	0	0	0	0	0	0	0	0	0	0	0	0	0	0	0	0	0	0	0	0	0	0	0	0	0	0	0	0	0	0	0	0	0	0	0	0	0	0	0	0	0	0	0	0	0	0	0	0	0	0	0	0	0	0	0	0	0	0	0	0	0	0	0	0	0	0	0	0	0	0	0	0	0	0	0	0	0	0	0	0	0	0	0	0	0	0	0	0	0	0	0	0	0	0	0	0	0	0	0	0	0	0	0	0	0	0	0	0	0	0	0	0	0	0	0	0	0	0	0
Juglans	0	0	0	0	0	0	0	0.000119932	0.000164114	0	0	0	0	0	0	0	0	0	0	0	0	0	0	0.000131783	0	0	0	0	0	0	0	0	0	0	0	0	0	0	0	0	0	0	0	0	0	0	0	0	0	0	0	0	0	0.000126348	0	0	0	0	0	0	0	0	0	0	0	0	0	0	0	0	0	0	0	0	0	0	0	0	0	0	0	0	0	0	0	0	0	0	0	0	0	0	0	0	0	0	0	0	0	0	0	0	0	0	0	0	0	0	0	0	0	0	0	0	0	0	0	0	0	0	0	0	0	0	0	0	0	0	0	0	0	0	0	0	0	0	0	0	0	0	0	0	0	0	0	0	0	0	0	0	0	0	0	0	0	0	0	0	0.000127758	0	0.000141504	0	0	0	0	0	0	0	0	0	0	0	0.000162521	0.00016858	0.000183223	0.000132238	0	0	0	0	0.000114508	0	0.000131941	0	0	0	0	0	0	0	0	0	0	0.000136671	0	0	0	0	0	0	0	0.000120334	0	0.000177018	0	0	0.000121417	0	0.000210139	0	0	0	0	0	0	0	0	0	0	0	0.000119789	0.000182171	0	0	0	0	0	0	0	0	0
Jwalphavirus	0	0	0	0	0	0	0	0	0	0	0	0	0	0	0	0	0	0	0	0	0	0	0	0	0	0	0	0	0	0	0	0	0	0	0	0	0	0	0	0	0	0	0	0	0	0	0	0	0	0	0	0	0	0	0	0	0	0	0	0	0	0	0	0	0	0	0	0	0	0	0	0	0	0	0	0	0	0	0	0	0	0	0	0	0	0	0	0	0	0	0	0	0	0	0	0	0	0	0	0	0	0	0	0	0	0	0	0	0	0	0	0	0	0	0	0	0	0	0	0	0	0	0	0	0	0	0	0	0	0	0	0	0	0	0	0	0	0	0	0	0	0	0	0	0	0	0	0	0	0.000171388	0	0	0	0	0	0	0	0	0	0	0	0	0	0	0	0	0	0	0	0	0	0	0	0	0	0	0	0	0	0	0	0	0	0	0	0	0	0	0	0	0	0	0	0	0	0	0	0	0	0	0	0	0.00102004	0	0	0	0	0	0	0	0	0	0	0	0	0	0	0	0	0	0	0	0	0	0	0	0	0	0	0	0
Kafunavirus	0	0	0	0	0.000221916	0	0	0	0	0	0	0	0	0	0	0	0	0	0	0	0	0	0	0	0	0	0	0	0	0	0	0	0	0	0	0	0	0	0	0	0	0	0	0	0	0	0	0	0	0	0	0	0	0	0	0	0	0	0	0	0	0	0	0	0	0	0	0	0	0	0	0	0	0	0	0	0	0	0	0	0	0	0	0	0	0	0	0	0	0	0	0	0	0	0	0	0	0	0	0	0	0	0	0	0	0	0	0	0	0.000269008	0	0	0	0	0	0	0	0	0	0	0	0	0	0	0	0	0	0	0	0	0	0	0	0	0	0	0	0	0	0	0	0	0	0	0	0	0	0	0	0	0	0	0	0	0	0	0	0	0	0	0	0	0	0	0	0	0	0	0	0	0	0	0	0	0	0	0	0	0	0	0	0	0	0	0	0	0	0	0	0	0	0	0	0	0	0	0	0	0	0	0	0	0	0	0	0	0	0	0	0	0	0	0	0	0	0	0	0	0	0	0	0	0	0	0	0	0	0.000197081	0	0.000217356	0
Kagunavirus	0	0	0	0	0	0	0	0	0	0	0	0	0	0	0	0	0	0	0	0	0	0	0	0	0	0	0	0	0	0	0	0	0	0	0	0	0	0	0	0	0	0	0	0	0	0	0	0	0	0	0	0	0	0	0	0	0	0	0	0	0	0	0	0	0	0	0	0	0	0	0	0	0	0	0	0	0	0	0	0	0	0	0	0	0	0	0	0	0	0	0	0	0	0	0	0	0	0	0	0	0	0	0	0	0	0	0	0	0	0	0	0	0	0	0	0	0	0	0	0	0	0	0	0	0	0	0	0	0	0	0	0	0	0	0	0	0	0	0	0	0	0	0	0	0.000125879	0	0	0	0	0	0	0	0	0	0	0	0	0	0	0	0	0	0	0	0	0	0	0	0	0	0	0	0	0	0	0	0	0	0	0	0	0	0	0	0	0	0	0	0	0	0	0	0	0	0	0	0	0	0	0	0	0	0	0	0	0	0	0	0	0	0	0	0	0	0	0	0	0	0	0	0	0.000848311	0	0	0	0	0	0	0	0	0
Kalmanozyma	0	0	0	0	0	0	0	0	0	0	0	0	0	0	0	0	0	0	0	0	0	0	0	0	0	0	0	0	0	0	0	0	0	0	0	0	0	0	0	0	0	0	0	0	0	0	0	0	0	0	0	0	0	0	0	0	0	0	0	0	0	0	0	0	0	0	0	0	0	0	0	0	0	0	0	0	0	0	0	0	0	0	0	0	0	0	0	0	0	0	0	0	0	0	0	0	0	0	0	0	0	0	0	0	0	0	0	0	0	0	0	0	0	0	0	0	0	0	0	0	0	0	0	0	0	0	0	0	0	0	0	0	0	0	0	0	0	0	0	0	0	0	0	0	0	0	0	0	0	0	0	0	0	0	0.000116931	0	0	0.000256788	0	0	0	0	0	0	0	0	0	0	0	0	0	0	0	0	0	0	0	0	0	0	0	0	0	0	0	0	0	0	0	0	0	0	0	0	0	0	0	0	0	0	0	0.000141392	0	0	0	0	0	0	0	0	0	0	0	0	0	0	0	0	0	0	0	0	0	0	0	0	0	0	0	0	0
Kangiella	0	0	0	0	0	0	0	0	0	0	0	0	0	0	0	0	0	0	0	0	0	0	0.000173855	0	0	0	0	0	0	0	0	0	0	0	0	0	0	0	0	0	0	0	0	0	0	0	0	0	0	0	0	0	0	0	0	0	0	0	0	0	0	0	0	0	0	0	0	0	0	0	0	0	0	0	0	0	0	0	0	0	0	0	0	0	0	0	0	0	0	0	0	0	0	0	0	0.000134836	0	0	0	0	0	0	0	0	0	0	0	0	0	0	0	0	0	0	0	0	0	0	0	0	0	0	0	0	0	0	0	0	0	0	0	0	0	0	0	0	0	0	0	0	0	0	0	0	0	0	0	0	0	0	0	0	0	0	0	0	0	0.000191379	0	0	0	0	0	0	0	0	0	0	0	0	0	0	0	0	0	0	0	0	0	0	0	0	0	0	0	0	0	0	0	0	0	0	0	0	0	0	0	0	0	0	0	0	0	0	0	0	0	0	0	0	0	0	0	0	0	0	0	0	0	0	0	0	0	0	0	0	0	0	0	0	0
Karamvirus	0.0012019	0	0.000385898	0.000570502	0.000180264	0.000159087	0.000255652	0.000239235	0	0.0001454	0	0	0	0	0	0	0	0	0	0	0	0	0	0	0	0	0	0	0.000294235	0	0	0	0	0	0	0	0	0	0.00011631	0	0	0	0	0.000118976	0	0.000129282	0.000147466	0	0	0	0	0	0	0	0	0	0	0	0.00044643	0.00122838	0.00682616	0.00167678	0.00135568	0.0113561	0.00375598	0.0041495	0.00220325	0.00235802	0	0	0	0	0	0	0	0	0	0	0	0	0	0	0	0	0	0	0	0	0	0	0	0	0	0	0	0	0	0.000114363	0	0	0	0	0	0	0	0	0	0	0	0	0	0	0.000283515	0	0.00025857	0	0.000116157	0	0	0	0	0	0	0	0	0	0	0	0.000315905	0	0.000177437	0	0	0	0	0	0	0	0	0	0.000163502	0	0	0	0	0	0	0	0	0.00375491	0.000567752	0.00684501	0.000277406	0	0	0	0	0	0	0	0	0	0	0	0	0	0.000124065	0.000113015	0	0	0	0	0	0	0	0	0	0	0	0	0	0	0	0	0	0	0	0	0	0	0	0	0	0	0	0	0	0	0	0	0	0	0	0	0	0	0	0	0	0	0	0	0	0	0	0	0	0	0	0	0	0	0	0	0	0	0	0	0	0	0
Kayvirus	0	0	0	0	0	0	0	0	0	0	0	0	0	0	0	0	0	0	0	0	0	0	0	0	0	0	0	0	0	0	0	0	0	0	0	0	0	0	0	0	0	0	0	0	0	0	0	0	0	0	0	0	0	0.000414557	0	0	0	0	0	0	0	0	0	0	0	0	0	0	0	0	0	0	0	0	0	0	0	0	0	0	0	0	0	0	0	0	0	0	0	0	0	0	0	0	0	0	0	0	0	0	0	0	0	0	0	0	0	0	0	0	0	0	0	0	0	0	0	0	0	0	0	0	0	0	0	0	0	0	0	0	0	0	0.000110044	0	0	0	0	0	0	0	0	0	0	0	0	0	0	0	0	0	0	0	0	0	0	0	0	0	0	0	0	0	0	0	0	0	0	0	0	0	0	0	0	0	0	0	0	0	0	0	0	0	0	0	0	0	0	0	0	0	0	0	0	0	0	0	0	0	0	0	0	0	0	0	0.000173536	0	0	0	0	0	0	0	0	0	0	0	0	0	0	0	0	0	0	0	0.000123738	0	0	0	0	0	0
Kazachstania	0	0	0	0	0	0	0	0	0.000125309	0	0	0	0	0	0	0	0	0	0	0	0	0	0	0	0	0	0	0	0	0	0	0	0	0	0	0	0	0	0	0	0	0	0	0	0	0	0	0	0	0	0	0	0	0	0	0	0	0	0	0	0	0	0	0	0	0	0	0	0	0	0	0	0	0	0	0	0	0	0	0	0	0	0	0	0	0	0	0	0	0	0	0	0	0	0	0	0	0	0	0	0	0	0	0	0	0	0	0	0	0	0	0	0	0	0	0	0	0	0	0	0	0	0	0	0	0	0	0	0	0	0	0	0	0	0	0	0	0	0	0	0	0	0	0	0	0	0	0	0	0	0	0	0	0	0	0	0	0	0	0	0	0	0	0	0	0	0	0	0	0	0	0	0	0	0	0	0	0	0	0	0	0	0	0	0	0	0	0	0	0	0	0	0	0	0	0	0	0	0	0	0	0	0	0	0	0	0	0	0	0.000150533	0	0	0	0	0	0	0	0	0	0	0	0	0	0	0	0	0	0	0	0	0.000190006
Kerstersia	0	0	0	0	0	0	0	0	0	0	0	0	0.000190945	0	0	0	0	0	0.000199259	0	0	0	0.000111843	0	0	0	0	0	0	0	0	0	0	0	0	0	0	0.00015866	0.000250422	0.000133453	0	0	0	0	0	0	0	0	0	0	0	0	0	0	0	0	0	0	0	0	0	0	0	0	0	0	0	0	0	0	0	0	0	0.000115006	0	0	0.000187405	0.000199773	0	0	0	0	0	0	0	0.000169539	0	0.000132584	0	0	0	0	0	0	0	0	0	0	0	0	0	0	0	0	0	0	0	0	0	0	0	0	0	0	0	0	0	0	0	0	0	0	0	0	0	0	0	0	0	0	0	0	0	0	0	0	0	0	0	0	0	0	0	0	0	0	0	0	0	0	0	0	0	0.000188358	0	0	0	0	0	0	0	0	0	0.000115545	0	0	0	0	0	0	0	0	0	0	0	0.000114391	0	0	9.28505e-05	0	0	0	0	0	0	0.000134681	0	0	0.000227083	0	0.000115502	0	0.000127821	0	0	0	0.000113809	0	0	0	0	0	0.000189423	0	0.000173536	0	0	0	0	0	0	0	0	0	0	0	0	0	0	0	0.000136378	0	0	0	0	0	0	0	0	0	0.000380011
Ketogulonicigenium	0.00016175	0.000295733	0.000257626	0	0.000198928	0	0	0	0	0	0	0	0.000703377	0	0	0	0	0	0	0.000167573	0.000190544	0.000338436	0	0.000448063	0	0.00083778	0.00025222	0.000496218	0	0	0	0	0	0	0	0	0	0	0	0	0.000449958	0.000413455	0	0	0	0	0	0	0	0	0	0	0	0	0	0	0	0.000326705	0	0	0	0	0	0	0	0	0	0	0	0	0	0	0.000146568	0	0	0	0.00127457	0.00120846	0	0.000114968	0.0001247	0.0001473	0.000130897	0.000308826	0.000551245	0.000266324	0.000307827	0.00025458	0.000189176	0	0	0	0	0	0	0	0	0	0	0	0	0	0	0	0	0	0	0	0	0	0	0	0	0	0	0	0	0	0	0	0	0	0	0	0	0	0	0	0	0	0	0	0	0	0	0	0	0	0	0	0	0	0	0	0	0	0	0	0	0.00033359	0	0.000149667	0	0.000263789	0	0	0	0	0	0.000130868	0.00042528	0	0	0.000349486	0	0	0	0.000201668	0	0	0	0.00013407	0	0.000127574	0	0.000125357	0.00087161	0.00128766	0	0.00074774	0	0	0	0	0	0.000147415	0	0	0.000830451	0.000275349	0.00103837	0	0.00025417	0	0	0	0.000281831	0	0	0	0.000230479	0	0.000298432	0	0	0	0	0	0.000238424	0.000513718	0	0	0	0	0	0	0.000115169	0	0	0	0.000150074	0	0.000394196	0	0	0	0	0	0	0	0
Kibdelosporangium	0.000142424	0.00012609	0.000152066	0	0.000148172	0.000139887	0	0	0.000189984	0.000114261	0	0	0.000125453	0	0	0	0	0	0	0.000142969	0.000156117	0.000164868	0	0.000197353	0.000166662	0	0.000120559	0	0.000155877	0	0.000132864	0.00018451	0.000235521	0.000304263	0.000471618	0.000258314	0.000284449	0.000147343	0	0.000237928	0.00033588	0.000359464	0.000184587	0	0.000235288	0	0	0	0	0.000111416	0	0.000146025	0	0.000114737	0.00015249	0	0	0.000157366	0	0	0	0	0	0	0	0	0	0	0	0	0	0	0.000117768	0.000252943	0	0	0.000197926	0.000171839	0	0.000194877	0	0	0	0.000145458	0	0.000183428	0	0.00014018	0	0.000111825	0	0.000116898	0.000161987	0.000110662	0	0	0	0	0	0	0	0	0	0	0	0	0	0	0	0	0	0	0	0	0	0	0	0	0.000192923	0	0	0	0	0	0	0	0	0	0	0	0	0	0	0	0	0	0	0	0	0	0	0	0	0	0	0	0	0	0.000151378	0	0	0	0	0.00014924	0.000272216	0	0	0.000175875	0.000495628	0	0.00015761	0	0	0.000218155	0.000202697	0.000322395	0	0.000234151	0.000204593	0.00017575	0	0.000206909	0.000406915	0.000570562	0.00047314	0.000681402	0	0	0	0.000136483	0.00036501	0.000116204	0.000133245	0	0	0.000404289	0	0.000247049	0.000241839	0.000159422	0	0.000121976	0.000223386	0.000128609	0.00037326	0	0	0.000145556	0.000124726	0.000115796	0	0.000553536	0.000161211	0	0	0.000138326	0.000157431	0.000242753	0.000186025	0.00014344	0.000307711	0.000283965	0	0.000264573	0	0.000174803	0.000195238	0.000186672	0	0.000303809	0.000694813	0.000579945	0.000125012	0.000329018	0.000144836	0.000164421	0	0	0	0.000160347	0.000380011
Kieseladnavirus	0	0	0	0	0	0	0	0	0	0	0	0	0	0	0	0	0	0	0	0	0	0	0	0	0	0	0	0	0	0	0	0	0	0	0	0	0	0	0	0	0	0	0	0	0	0	0	0	0	0	0	0	0	0	0	0	0	0	0	0	0	0	0	0	0	0	0	0	0	0	0	0	0	0	0	0	0	0	0	0	0	0	0	0	0	0	0	0	0	0	0	0	0	0	0	0	0	0	0	0	0	0	0	0	0	0	0	0	0	0	0	0	0	0	0	0	0	0	0	0	0	0	0	0	0	0	0	0	0	0	0	0	0	0	0	0	0	0	0	0	0	0	0	0	0	0	0	0	0	0	0	0	0	0.000320917	0	0	0	0	0	0	0	0	0	0	0	0	0	0	0	0	0	0	0	0	0	0	0	0	0	0	0	0	0	0	0	0	0	0	0	0	0	0	0	0	0	0	0	0	0	0	0	0	0	0	0	0	0	0	0	0	0	0	0	0	0	0	0	0	0	0	0	0	0	0	0	0	0	0	0	0	0
Kineococcus	0.000290942	0.000218491	0.000148389	0	0.000282914	0.000207088	0	0	0	0	0	0	0	0.000112713	0	0	0	0	0	0.000162031	0.000148617	0.000241679	0	0.00014464	0.000207149	0	0.000171107	0	0.000547177	0.000319057	0.000461464	0.000234889	0.000498477	0.00073091	0.00161843	0.000458299	0.000826663	0.000231313	0.000137652	0.000617076	0.00023191	0.000293041	0.000497856	0.000246671	0.000657415	0	0.000147801	0	0	0.000133699	0	0.000174217	0.000143482	0	0.000169317	0	0	0.000167629	0	0	0	0	0	0	0	0	0	0	0.000176003	0	0.000137055	0	0.000173181	0.00075403	0	0	0.000275957	0.000221156	0	0.000189004	0	0	0	0.000147801	0	0.000196877	0	0.000164119	0	0.000272801	0	0.000410026	0.000623253	0.000381226	0	0	0.00019965	0.000148321	0	0	0	0	0	0	0	0	0	0	0	0	0	0	0	0	0	0	0.000124538	0	0	0	0	0	0	0	0	0	0	0	0	0	0	0	0	0	0	0	0	0	0	0	0	0	0	0	0	0	0.000119876	0	0.000151378	0	0.000269161	0	0	0.000129754	0.00042446	0	0	0.000136953	0.000708832	0.000124628	0.000137094	0	0	0.000344443	0.000502914	0.000469645	0	0.000501631	0.000273497	0.000399103	0	0.000484916	0.000516147	0.000675354	0.000561137	0.000831916	0	0	0.000139276	0.000114193	0.000393351	0	0.000120207	0	0	0.000263241	0.000122698	0.000574134	0.000384647	0.000203864	0	0.000238109	0.000235967	0.000258594	0.000624357	0.000138611	0	0.000218017	0.000124469	0.00013601	0	0.000672365	0	0	0	0.000268642	0.000145426	0.000255303	0.00017007	0.000121429	0.00047886	0.00061457	0	0.00071022	0	0.000398295	0.000345917	0.000329316	0.000134441	0.000559823	0.000923975	0.000692522	0.000119912	0.000384952	0.000269567	0.000214721	0	0.000196955	0.000295038	0.000296477	0.000760023
Kiritimatiella	0.000901554	0.000923294	0.00154013	0.00137458	0.000910424	0.000979438	0.00124438	0.00109979	0.00305632	0.00139775	0.000385743	0	0.00199552	0.000791861	0.000782832	0.000650368	0.000649309	0	0.000904951	0.00148665	0.00178307	0	0	0.00262698	0.00108164	0.000984094	0.00106687	0.000901527	0.000848027	0	0.000928622	0.00106433	0.00102103	0.00111387	0.00122952	0.00114019	0.0010364	0.000919365	0.000735112	0.00104437	0.00300473	0.00300678	0	0.00065719	0.000871394	0.000376968	0.000644325	0.000644925	0.000630418	0	0.000635145	0.000995569	0.000430285	0	0.00174891	0.000659045	0.000526428	0.00132093	0	0	0	0.000588495	0	0.000462423	0	0	0.000450959	0	0.000452892	0	0.000504394	0	0	0.00133742	0	0.000378224	0.00238849	0.00233332	0.000376793	0.0011641	0.00111843	0.00100745	0.00101249	0.00123832	0.00110375	0	0.00168693	0	0.00083747	0.000757267	0	0	0.000706318	0.000560173	0	0.000551144	0.000590963	0.000662298	0.0012666	0	0.000595895	0.000811395	0.000744375	0.000621658	0.000700858	0.000586012	0.000435015	0.00128862	0.00047477	0.000472521	0.000459096	0.00060246	0	0.000838497	0.000708968	0	0.000770224	0.000420138	0.000834983	0.000832381	0.000269272	0.000266443	0.000551945	0.000362995	0.000926905	0.000893484	0.000524505	0.000429006	0	0.000543006	0.000520387	0.000574513	0.000423304	0.000445482	0.000432984	0.000446355	0.000405113	0.000585651	0.000701482	0.000694471	0.000704102	0.000588785	0.000575668	0.000635946	0.000545571	0.000670299	0.000817098	0.000452333	0	0	0.000695562	0	0.000696765	0	0	0.0011655	0.000766948	0.00205689	0	0.0010901	0.00174599	0.000431889	0	0.00145144	0.000741757	0.00257392	0.000427256	0.00119309	0	0.000930306	0.00096882	0	0.00295111	0.00406393	0.00345083	0.00454103	0.00101907	0.00108227	0	0.00116199	0.00319206	0.00115547	0.00133114	0.000706658	0.00106966	0.00374512	0.000824044	0.000826499	0.00263334	0.00173058	0	0.00113033	0.00195988	0.000839693	0.00222953	0.000900667	0.000816875	0.00151172	0.00113682	0.00110829	0.000876896	0.00290864	0.00315762	0.000761831	0	0.00102887	0.00145941	0.00204208	0.00182635	0.00114911	0.00208878	0.000960619	0.000501075	0	0.000698994	0.0011123	0.00173864	0.00122742	0.000823102	0.00176986	0.00451513	0	0.00100025	0	0.00112841	0.00130365	0.00068211	0.000588719	0.000699918	0	0
Kitasatospora	0.000541142	0.000415567	0.000335065	0.000139518	0.000538288	0.000351546	0.000169688	0.000118362	0.000181091	0.000176791	0	0	0.000290954	0.000191974	0.000175327	0	0	0	0.000214676	0.000465702	0.000464941	0.00064568	0.00014451	0.000412706	0.000451734	0.000157422	0.000334117	0.000184741	0.000800835	0.000505474	0.000812841	0.000526322	0.00100666	0.00129218	0.00223983	0.000960114	0.00125734	0.000413511	0.000256345	0.000964668	0.000774286	0.000848932	0.000743461	0.000348467	0.000970758	0	0.000276834	0.000113517	0.000126663	0.000200548	0.000117626	0.000415744	0.000197288	0.00022606	0.000390866	0.000131329	0	0.00044815	0	0	0	0	0.00013003	0	0	0	0	0	0.000235399	0	0.000193579	0	0.000301621	0.00117264	0.000136863	0	0.000738662	0.000768075	0.000113423	0.000526256	0.000258099	0.000221672	0.000219034	0.000339793	0.000159125	0.000451295	0.000198385	0.000405809	0.000159725	0.000418602	0	0.000545093	0.000767452	0.000475933	0	0.000162281	0.000270979	0.000213609	0.00013127	0.000147711	0	0	0	0	0.000216014	0	0	0.000196665	0	0	0	0	0	0	0.000123097	0	0.00020425	0	0	0.000130411	0	0	0	0	0.000147751	0.000147715	0	0	0	0	0	0	0	0	0	0	0	0	0.000160886	0.000125886	0.0001625	0.000130405	0.000121379	0.000124056	0.000169201	0.000167126	0.00026228	0.000142145	0.000211929	0	0.00040457	0	0	0.000355311	0.000620905	0.000207001	0.000152984	0.000363702	0.00132503	0.000236949	0.00039	0	0	0.000665866	0.000711509	0.000798126	0.000135526	0.000766912	0.000503012	0.000579465	0.000125745	0.000802679	0.00104005	0.00135257	0.00118235	0.001649	0.000234077	0.000242864	0	0.000309315	0.000876297	0.000248326	0.000229984	0.000137145	0.000200332	0.000817639	0.000221721	0.000872866	0.000782739	0.000414536	0.000214081	0.000305953	0.000660655	0.000436759	0.00100947	0.000243828	0	0.000373224	0.000243016	0.00024906	0.000244972	0.00125899	0.000308412	0.000175255	0.00021692	0.00042581	0.000354133	0.000538286	0.000479749	0.000238211	0.000821158	0.000943798	0.000149518	0.000929141	0.000128725	0.000626251	0.000453408	0.000566515	0.000236653	0.000921366	0.00169807	0.00127429	0.000315233	0.000872527	0.000472611	0.000406185	0.000212716	0.000299028	0.000458352	0.000557003	0
Klebsiella	0.0885022	0.0505129	0.0393201	0.0804669	0.0797648	0.11011	0.100906	0.0885057	0.0640947	0.0773949	0.0690124	0.141777	0.129881	0.0725603	0.0746919	0.0909091	0.129252	0.0750897	0.0760911	0.0160034	0.0157736	0.023845	0.0317867	0.00626966	0.24022	0.0171013	0.156459	0.0133174	0.0647103	0.072537	0.0569845	0.292338	0.0259402	0.0195719	0.0110482	0.0271725	0.0131946	0.0235597	0.0578058	0.0155845	0.00476326	0.00235108	0.0222496	0.11051	0.00926347	0.147459	0.0423376	0.156463	0.230323	0.0557524	0.273507	0.217994	0.00355523	0.0610554	0.0199337	0.197348	0.186929	0.17239	0.66818	0.659635	0.557284	0.239372	0.226057	0.473562	0.540988	0.565488	0.528097	0.740839	0.030724	0.0499064	0.0360326	0.502816	0.0978381	0.00473482	0.273711	0.234414	0.003146	0.0271215	0.0333976	0.0191346	0.0728719	0.081173	0.0503483	0.0915522	0.152418	0.0242868	0.0862011	0.0491321	0.14881	0.157106	0.415094	0.0591357	0.0540717	0.0702169	0.113365	0.0790396	0.130354	0.221068	0.343397	0.342265	0.408354	0.173783	0.165635	0.458906	0.224132	0.384128	0.56843	0.179809	0.266613	0.290107	0.292009	0.035297	0.106769	0.0441578	0.108756	0.0644559	0.0844136	0.0745921	0.0318622	0.0352281	0.733805	0.749012	0.433951	0.149887	0.167224	0.204519	0.322308	0.60227	0.242392	0.221924	0.277917	0.194812	0.4145	0.427968	0.415446	0.417483	0.448383	0.20292	0.169735	0.102273	0.228634	0.287838	0.187551	0.0814431	0.348664	0.0631072	0.0476347	0.323163	0.0325462	0.174408	0.064735	0.218972	0.0257277	0.00583392	0.0089754	0.0515389	0.00231695	0.0104251	0.0278642	0.0832662	0.0669283	0.295312	0.291308	0.0279466	0.00308187	0.0391787	0.0225439	0.0503592	0.0570894	0.0194621	0.186552	0.00607958	0.0119039	0.00585452	0.0336199	0.0150573	0.0596496	0.079802	0.0310121	0.108601	0.0206501	0.0252031	0.048324	0.328381	0.163405	0.00963585	0.091336	0.0161295	0.0230869	0.106785	0.0768682	0.0176147	0.00265681	0.0106533	0.0237068	0.195611	0.155671	0.0486213	0.0619443	0.126324	0.0149794	0.00199303	0.0300132	0.0332733	0.0278525	0.0421909	0.0178989	0.0381155	0.0481339	0.0403327	0.0509844	0.00843455	0.00062415	0.0139323	0.293862	0.0624495	0.107947	0.0297036	0.0138573	0.0168927	0.0120765	0.0106655	0.092734	0.0370192	0.0484852	0.0104418	0.0978438	0.14389	0.133826	0.0957879	0.0385712
Kleczkowskavirus	0	0	0	0	0	0	0	0	0	0	0	0	0	0	0	0	0	0	0	0	0	0	0	0	0	0	0	0	0	0	0	0	0	0	0	0	0	0	0	0	0	0	0	0	0	0	0	0	0	0	0	0	0	0.000167781	0	0	0	0	0	0	0	0	0	0	0	0	0	0	0	0	0.000141939	0	0	0	0	0	0	0	0	0	0	0	0	0	0	0	0	0	0	0	0	0	0	0	0	0	0	0	0	0	0	0	0	0	0	0	0	0	0	0	0	0	0	0	0	0	0	0	0	0	0	0	0	0	0	0	0	0	0	0	0	0	0	0	0	0	0	0	0	0	0	0	0	0	0	0	0	0	0	0	0	0	0	0	0	0	0	0	0	0	0	0	0	0	0	0	0	0	0	0	0	0	0	0	0	0	0	0	0	0	0	0	0	0	0	0	0	0	0	0	0	0	0	0	0	0	0	0	0	0	0	0	0	0	0	0	0	0	0	0	0	0	0	0	0	0	0	0	0	0	0	0	0	0	0	0	0	0	0	0	0
Kluyvera	0.00102622	0.000404016	0.000496217	0.00187514	0.000539654	0.000421033	0.000515784	0.000535925	0.000649989	0.000834984	0.0015065	0	0.00162137	0.000991199	0.00128426	0.000153902	0.00234118	0.00124945	0.0141384	0	0	0	0	0	0.000131721	0	0.000222309	0	0.000182869	0	0.000494917	0.000131368	0	0	0.000161867	0	0.000118476	0.000285859	0.000342833	0.00077447	0	0	0.000585292	0.00274928	0.000303698	0.000257494	0.000163218	0.00510202	0.0039788	0.000467946	0.00324586	0.00297736	0	0.00033761	0.00019631	0.00381694	0.00442404	0.00195553	0.00113163	0.000914783	0.00366169	0.00421833	0.00375883	0.00320644	0.00339707	0.00471076	0.000567199	0.000957308	0.0003012	0.000330927	0.00039958	0.00244506	0.000513244	0	0.00136173	0.00109386	0	0.000439616	0.000284342	0.00029365	0.000217499	0.000425293	0.000617832	0.00095142	0.00108099	0.000342164	0.000627558	0.00120868	0.00127491	0.000516683	0.00084025	0.00182791	0.00138466	0.00198094	0.00504618	0.00433955	0.0268186	0.0460841	0.00166943	0.00194334	0.00110591	0.0143296	0.00134598	0.00116081	0.00122684	0.00107247	0.00032982	0.001635	0.000990809	0.000879769	0.000767473	0.00158422	0.00182311	0.000872317	0.00268007	0.00108901	0.00128553	0.0023246	0.00115068	0.00141167	0.0172783	0.0176586	0.00635872	0.002063	0.00221646	0.00230379	0.0228918	0.0182714	0.0156944	0.00574485	0.0133438	0.0040603	0.0220411	0.0226234	0.0218451	0.0214581	0.0222924	0.00715355	0.00250295	0.00822609	0.0021628	0.00288078	0.00234011	0.00283328	0.000446659	0.0111271	0.00879617	0.000382752	0.000181653	0.013824	0.00502341	0.0130651	0.00164953	0.000411848	0.000349858	0.00153235	0	0.000174583	0	0.00222597	0.000694291	0.000212781	0.000470482	0.000941026	0	0.00131764	0.000355889	0.00174344	0.000532496	0.000179209	0.000121288	0.000130298	0.000150679	0	0.000119905	0	0.000411295	0.000241738	0.000139276	0.000285996	0.000265129	0.00201108	0.000113167	0.00201416	0.000458645	0	0.000820768	0.000191673	0.00020003	0.000954833	0.00228655	0.00018815	0	0.000296351	0.000194444	0.0206365	0.0076425	0.00153925	0.00180434	0.00384758	0	0	0	0.00175519	0	0.000186278	0.000586335	0.000522125	0.000579107	0.000860884	0.0004723	0.000140989	0	0.000115551	0.00221641	0.000266321	0.000927793	0.000135171	0.000290294	0.00104172	0	0	0.000165343	0.000273315	0.000333484	0.00025186	0.00229819	0.00481119	0.00609117	0.00266919	0.000190006
Kluyveromyces	0	0	0	0	0	0	0	0	0	0	0	0	0	0	0	0	0	0	0	0	0	0	0	0	0	0	0	0	0	0	0	0	0	0	0	0	0	0	0	0	0	0	0	0	0	0	0	0	0	0	0	0	0	0	0	0	0	0	0	0	0	0	0	0	0	0	0	0	0	0	0	0	0	0	0	0	0	0	0	0	0	0	0	0	0	0	0	0	0	0	0	0	0	0	0	0	0	0	0	0	0	0	0	0	0	0	0	0	0	0	0	0	0	0	0	0	0	0	0	0	0	0	0	0	0	0	0	0	0	0	0	0	0	0	0	0	0	0	0	0	0	0	0	0	0	0	0	0	0	0	0	0	0	0	0	0	0	0	0	0	0	0	0	0	0	0	0	0	0	0	0	0	0.000174567	0.000114734	0	0	0	0	0	0	0	0	0	0	0	0	0	0	0	0	0	0	0	0	0	0	0	0	0	0	0	0.00013559	0	0.000303927	0	0	0.000170979	0	0.000127099	0.000146008	0	0	0	0	0	0	0	0	0	0	0	0	0	0	0	0	0	0	0	0.000209986	0
Kochikohdavirus	0	0	0	0	0	0	0	0	0	0	0	0	0	0	0	0	0	0	0	0	0	0	0	0	0	0	0	0	0	0	0	0	0	0	0	0	0	0	0	0	0	0	0	0	0	0	0	0	0	0	0	0	0	0	0	0	0	0	0	0	0	0	0	0	0	0	0	0	0	0	0	0	0	0	0	0	0	0	0	0	0	0	0	0	0	0	0	0	0	0	0	0	0	0	0	0	0	0	0	0	0	0	0	0	0	0	0	0	0	0	0	0	0	0	0	0	0	0	0	0	0	0	0	0	0	0	0	0	0	0	0	0	0	0	0	0	0	0	0	0	0	0	0	0	0	0	0	0	0	0	0	0.000201602	0	0	0	0	0	0	0	0	0	0	0	0	0	0	0	0	0	0	0	0	0	0	0	0	0	0	0	0	0	0	0	0	0	0	0	0	0	0	0	0	0	0	0	0	0	0	0	0	0	0	0	0	0	0	0	0	0	0	0	0	0	0	0	0	0	0	0	0	0	0	0	0	0	0	0	0	0	0	0
Kochitakasuvirus	0	0	0	0	0	0	0	0	0	0	0	0	0	0	0	0	0	0	0	0	0	0	0	0	0	0	0	0	0	0	0	0	0	0	0	0	0	0	0	0	0	0	0	0	0	0	0	0	0	0	0	0	0	0	0	0	0	0	0	0	0	0	0	0	0	0	0	0	0	0	0	0	0	0	0	0	0	0	0	0	0	0	0	0	0	0	0	0	0	0	0	0	0	0	0	0	0	0	0	0	0	0	0	0	0	0	0	0	0	0	0	0	0	0	0	0	0	0	0	0	0	0	0	0	0	0	0	0	0	0	0	0	0	0	0	0	0	0	0	0	0	0	0	0	0	0	0	0	0	0	0	0	0	0	0	0	0	0	0	0	0	0	0	0	0	0	0	0	0	0	0	0	0	0	0	0	0	0	0	0	0	0	0	0	0	0	0	0	0	0	0	0	0	0	0	0	0	0	0	0	0	0	0	0	0	0	0	0	0	0	0	0	0	0	0	0	0	0	0	0	0	0	0	0	0	0	0	0	0.000282431	0	0
Kocuria	0.0196035	0.0119783	0.00811555	0.00369481	0.017652	0.0137144	0.00629749	0.00544496	0.000874736	0.00478691	0.00169004	0	0.00158	0.00795118	0.00842846	0.00242851	0.00539101	0.00373136	0.000955341	0.113479	0.0805791	0.0415489	0.0141937	0.00215224	0.016174	0.0116783	0.0595112	0.028855	0.0338261	0.0202273	0.0275766	0.00853891	0.0292032	0.0423017	0.0943752	0.025537	0.0526513	0.0198784	0.00897203	0.0378851	0.00312343	0.0025745	0.0305416	0.0189308	0.0377458	0.00340751	0.0142866	0.00572277	0.0041887	0.00401096	0.00463932	0.00862911	0.0175806	0.00558639	0.0079728	0.00380237	0.00480553	0.00591319	0.00222173	0.00460222	0.00192611	0.00606476	0.00590432	0.00303	0.0022427	0.00113098	0.00123303	0.00112234	0.0117802	0.0125748	0.0107437	0.00827056	0.0141994	0.023151	0.00753895	0.0116037	0.00946057	0.00310428	0.00413145	0.0267073	0.00538722	0.00546725	0.0116036	0.00911046	0.00174076	0.0114382	0.0125735	0.00908432	0.00488226	0.0227803	0.000499742	0.024052	0.0344521	0.0217309	0.000866156	0.00726669	0.0117082	0.00998354	0.000829036	0.00133283	0.00298388	0.00116219	0.00541671	0.00367832	0.0207796	0.00331744	0.00367864	0.00493709	0.000927617	0.00149405	0.00141893	0.00402686	0.00806558	0.0068083	0.00450464	0.00267152	0.00958512	0.00406422	0.0151784	0.0194898	0.00228952	0.00222548	0.00273271	0.00134148	0.00471906	0.0037413	0.00212623	0.0020816	0.0014318	0.00140848	0.00374264	0.00103916	0.00293332	0.00294231	0.0028813	0.00361884	0.00517048	0.00325011	0.0175481	0.00692243	0.010937	0.00810907	0.0054232	0.00594441	0.00485104	0.0295319	0.0310563	0.00534421	0.0108689	0.000974171	0.0211305	0.00191906	0.00625693	0.00421916	0.00538211	0.00439603	0.00292743	0.00806071	0.0100376	0.00517319	0.00341528	0.00300964	0.00118205	0.0221189	0.046585	0.00509188	0.0137882	0.031806	0.00731436	0.0237852	0.0108557	0.0336062	0.0372525	0.0132979	0.0060693	0.00415249	0.00563299	0.0034691	0.00139276	0.0040511	0.00551583	0.00656392	0.00402889	0.00265845	0.00560313	0.00226804	0.0116531	0.0380708	0.0128303	0.0093473	0.00170854	0.0209326	0.0110297	0.0292249	0.0316777	0.014647	0.00215081	0.0118323	0.0153812	0.00770365	0.00423378	0.00927194	0.0044427	0.00984286	0.00954447	0.0225294	0.00711148	0.0031386	0.00240872	0.0102783	0.0196521	0.0400536	0.0158949	0.0607534	0.00272964	0.0372248	0.0073213	0.0241967	0.0167234	0.0301098	0.0047985	0.00487859	0.00557654	0.0126158	0.0270457	0.0241973	0.0113226	0.0185728	0.0218482	0.0244189	0
Kodamaea	0	0	0	0	0	0	0	0	0	0	0	0	0	0.000159146	0.000132764	0	0	0	0	0	0	0	0	0	0	0	0	0	0	0	0	0	0	0	0	0	0	0	0	0	0	0	0	0	0	0	0	0	0	0	0	0	0	0	0	0	0	0	0	0	0	0	0	0	0	0	0	0	0	0	0	0	0	0	0	0	0	0	0	0	0	0	0	0	0	0	0	0	0	0	0	0	0	0	0	0	0	0	0	0	0	0	0	0	0	0	0	0	0	0.000152306	0	0	0	0	0	0	0	0	0	0	0	0	0	0	0	0	0	0	0	0	0	0	0	0	0	0	0	0	0	0	0	0	0	0	0	0	0	0	0	0	0	0	0	0	0	0	0	0	0	0	0	0	0	0	0	0	0	0	0	0	0	0	0	0	0	0	0	0	0	0	0	0	0	0	0	0	0	0	0	0	0	0	0	0	0	0	0	0	0	0	0	0	0	0	0	0	0	0	0	0	0	0	0	0	0	0	0	0	0	0	0	0	0	0	0	0	0	0	0	0	0
Kolesnikvirus	0	0	0	0	0	0	0	0	0	0	0	0	0	0	0	0	0.000135599	0.000152377	0	0	0	0	0	0	0	0	0	0	0	0	0	0	0	0	0	0	0	0	0	0	0	0	0	0	0	0	0	0	0	0	0	0	0	0	0	0	0	0	0	0	0	0	0	0	0	0	0	0	0	0	0	0	0	0	0.000660183	0	0	0	0	0	0	0	0	0	0	0	0	0	0	0	0	0	0	0.000116152	0	0	0	0	0	0	0	0	0	0	0	0	0	0	0	0	0	0	0	0	0.000269841	0	0	0.000192901	0	0	0	0	0.000340457	0	0	0	0	0	0	0	0	0	0	0	0	0	0	0	0	0	0	0	0	0	0	0	0	0	0	0	0	0	0	0	0	0	0	0	0	0	0	0	0	0	0	0	0	0	0	0	0	0	0	0	0	0	0	0	0	0	0	0	0	0	0	0	0	0.000133049	0	0	0	0	0	0	0	0	0	0	0	0	0	0	0	0	0	0	0	0	0	0	0	0	0	0	0	0	0	0	0	0	0	0	0	0	0	0	0	0	0	0	0
Komagataeibacter	0.000373123	0.000416529	0.000371189	0.000164008	0.000855571	0.000351775	0.000238571	0.000192142	0.000187155	0.000359859	0	0	0.00053323	0	0	0	0.000320912	0.000240804	0.000134834	0.000190182	0.000235709	0.00037281	0.000148386	0.000311137	0.000176506	0.000373099	0.000183516	0.000226174	0	0	0	0.00018366	0.000128585	0.000137513	0.000143618	0.000151841	0.000120611	0.00047032	0.000369816	0.00151549	0.000566636	0.000514687	0.00102315	0.000455649	0.000988028	0	0	0	0.000117109	0	0.000171041	0.000326894	0	0.000289803	0.000459399	0	0	0.000446868	0	0	0	0.000152111	0.000231164	0	0	0	0	0	0	0	0	0	0.000188738	0	0	0	0.000427196	0.000413416	0.000166069	0.000572706	0.000202999	0.000214813	0.00022427	0.000193498	0.000168991	0.00029322	0.000168793	0.000554966	0	0	0	0	0	0	0	0	0	0	0.000213104	0.000223093	0	0.00117324	0	0.000127703	0.000212348	0	0.00012655	0.000408329	0	0	0	0.000112698	0.000135045	0.000113491	0.000359788	0	0.000575719	0.00025031	0	0	0	0	0	0	0.000150931	0.000197012	0.000414092	0.000258997	0	0	0	0	0	0	0	0	0	0	0.000136572	0.000126365	0.000293142	0.000337981	0.000250398	0.000156528	0	0.000140917	0.00019042	0	0	0.000162065	0	0	0.000709362	0.01022	0.000365059	0.000155714	0	0.000382436	0.000813175	0.000193789	0.000326725	0	0.000110619	0.000191187	0	0.000614021	0	0.000190163	0.000374164	0.000192057	0	0.000113176	0.000783409	0.000884526	0.000707715	0.000656674	0.000352311	0.000389387	0	0.000379271	0.000751275	0.000201566	0.000201822	0.000126607	0.00015545	0.00054093	0	0.000111342	0.000436458	0.000329435	0.000390538	0.000134257	0.000270231	0	0.000323509	0.000112583	0	0.000231465	0.000144162	0.000197401	0.000201236	0.000631108	0.000564622	0.00015574	0	0.000160666	0.000258269	0.000618917	0.000292273	0.001227	0.000398553	0.000175089	0	0	0.00012855	0.00011914	0.00038321	0.000192521	0.000116636	0.000336304	0.000676488	0.00112214	0.000271039	0.000341383	0.000144092	0.00020805	0.000151397	0.000141565	0.000165053	0.000242476	0.000380011
Komagataella	0	0	0	0	0	0	0	0	0	0	0	0	0	0	0	0	0	0	0	0	0	0	0	0	0	0	0	0	0	0	0	0	0	0	0	0	0	0	0	0	0	0	0	0	0	0	0	0	0	0	0	0	0	0	0	0	0	0	0	0	0	0	0	0	0	0	0	0	0	0	0	0	0	0	0	0	0	0	0	0	0	0	0	0	0	0	0	0	0	0	0	0	0	0	0	0	0	0	0	0	0	0	0	0	0	0	0	0	0	0.000131207	0.000143777	0	0	0	0	0	0	0	0	0	0	0	0	0	0	0	0	0	0	0	0	0	0	0	0	0	0	0	0	0	0	0	0	0	0	0	0	0	0	0	0	0	0	0	0	0	0	0	0	0	0	0	0	0	0	0	0	0	0	0	0	0	0	0	0	0	0	0	0	0	0	0	0	0	0	0	0	0	0	0	0	0	0	0	0	0	0	0	0	0	0	0	0	0	0	0	0	0	0	0	0	0	0	0	0	0	0	0	0	0	0	0	0	0	0	0	0	0	0	0	0
Kordia	0	0	0	0	0	0	0	0	0.000146328	0	0	0	0	0	0	0	0	0	0	0	0	0	0	0	0	0	0	0	0	0	0	0	0	0	0	0	0	0	0	0	0	0	0	0	0	0	0	0	0	0	0	0	0	0	0	0	0	0	0	0	0	0	0	0	0	0	0	0	0	0	0	0	0	0	0	0	0	0	0	0	0	0	0	0	0	0	0	0	0	0	0	0	0	0	0	0	0	0	0	0	0	0	0	0	0	0	0	0	0	0	0	0	0	0	0	0	0	0	0	0	0	0	0	0	0	0	0	0	0	0	0	0	0	0	0	0	0	0	0	0	0	0	0	0	0	0	0	0	0	0	0	0	0	0	0	0	0	0	0	0	0	0	0	0	0	0	0	0	0	0	0	0	0	0	0	0	0	0	0	0	0	0	0	0	0	0	0	0	0	0	0	0	0	0	0	0	0	0	0	0	0	0	0.00017714	0	0	0	0	0	0	0	0	0	0	0	0	0	0	0	0	0	0	0	0	0	0	0	0	0	0	0	0
Korravirus	0	0	0	0	0	0	0	0	0	0	0	0	0	0	0	0	0	0	0	0	0	0	0	0	0	0	0	0	0	0	0	0	0	0	0	0	0	0	0	0	0	0	0	0	0	0	0	0	0	0	0	0	0	0	0	0	0	0	0	0	0	0	0	0	0	0	0	0	0	0	0	0	0	0	0	0	0	0	0	0	0	0	0	0	0	0	0	0	0	0	0	0	0	0	0	0	0	0	0	0	0	0	0	0	0	0	0.000207383	0	0	0	0	0	0	0	0	0	0	0	0	0	0	0	0	0	0	0	0	0	0	0	0	0	0	0	0	0	0	0	0	0	0	0	0	0	0	0	0	0	0	0	0	0	0	0	0	0	0	0	0	0	0	0	0	0	0	0	0	0	0	0	0	0	0	0	0	0	0	0	0	0	0	0	0	0	0	0	0	0	0	0	0	0	0	0	0	0	0	0	0	0	0	0	0	0	0	0	0	0	0	0	0	0	0	0	0	0	0	0	0	0	0	0	0	0	0	0	0	0	0	0	0
Kosakonia	0.000265347	0.000187931	0.000255679	0.000387941	0.000244449	0.000527319	0.00305746	0.000653344	0.000234853	0.000446246	0.000858216	0.00378072	0.00202628	0.00181938	0.00198295	0.000241637	0.00230608	0.00195532	0.00310049	0.000242715	0.000300473	0.000148318	0.000210952	0.000161675	0.000210338	0.000204026	0.000473484	0.000178404	0.000284761	0.00013644	0.000267863	0.000168142	0	0	0.000209029	0	0.000136087	0.00103434	0.00108681	0.000822843	0.000183969	0.000224132	0.000621596	0.000503085	0.000583621	0.000299577	0.00076213	0.000469036	0.000798916	0	0.00115276	0.00403549	0.000111005	0.000534303	0.000565792	0.000768428	0.00054687	0.00269639	0.00293058	0.00292605	0.00124347	0.000915846	0.000975224	0.00117662	0.000866468	0.00110618	0.000727558	0.0026018	0.000476622	0.00023622	0.000696857	0.000417416	0.000355748	0.000139536	0.000795667	0.000290503	0.000136335	0.000124641	0.000527881	0.000728785	0.000876764	0.00065563	0.00262993	0.000239696	0.000255764	0.000256623	0.000241534	0.000410873	0.000391723	0.000325909	0.000243199	0.0016282	0.0016494	0.00173147	0.000407474	0.000532715	0.00124364	0.000928487	0.000346378	0.000347713	0.000391607	0.000406388	0.00171729	0.000377842	0.000380706	0.000421839	0.000365096	0.000838805	0.0028746	0.00157778	0.00139131	0.00052957	0.000390327	0.00241875	0.000863226	0.000296866	0.000783477	0.000550646	0.000535304	0.000571054	0.000408582	0.000390715	0.00104185	0.000474055	0.00204944	0.0016889	0.00111208	0.000709198	0.000476578	0.000456302	0.00087597	0.000318905	0.00130103	0.00131409	0.00126878	0.00122831	0.00130184	0.000834136	0.000473863	0.000552774	0.000624955	0.00118025	0.00103187	0.000515319	0.000370529	0.000671556	0.000510419	0.00029336	0.000287617	0.000620015	0.000455417	0.000691536	0.000580005	0.0015448	0.000556125	0.000240338	0.000242431	0.000431855	0.000180546	0.000263643	0.000204779	0.000237315	0.000161847	0.000235476	0	0.000932359	0	0.000131625	0.000372861	0	0.000124125	0	0.000255215	0.000203787	0.000287424	0.000197819	0.00116082	0.000638524	0.000185701	0.000893653	0.000199075	0.00122452	0.000165056	0.000218855	0.000279887	0.000144966	0.000203554	0.00163764	0.000272335	0.00149286	0.000201102	0.000385482	0.00015459	0.00018603	0.000474194	0.000430812	0.000598972	0.00019033	0.000299651	0.000453574	0.000254206	0.000180286	0.000224736	0.000202198	0.000173536	0.000126367	0.000302342	0.000184815	0.000237155	0.000623285	0.000245095	0.00081015	0	0.000752679	0.000201819	0.000323937	0.00141534	0.00031372	0.00170334	0.000155217	0.000198491	0.000277691	0.00049402	0.000475209	0.000858593	0.000613514	0.00117748	0.000979095	0.000958874	0.000436367	0.000190006
Kostyavirus	0	0	0	0	0	0	0	0	0	0	0	0	0	0	0	0	0	0	0	0	0	0	0	0	0	0	0	0	0	0	0	0	0	0	0	0	0	0	0	0	0	0	0	0	0	0	0	0	0	0	0	0	0	0	0	0	0	0	0	0	0	0	0	0	0	0	0	0	0	0	0	0	0	0	0	0	0	0	0	0	0	0	0	0	0	0	0	0	0	0	0	0	0	0	0	0	0	0	0	0	0	0	0	0	0	0	0	0	0	0	0	0	0	0	0	0	0	0	0	0	0	0	0	0	0	0	0	0	0	0	0	0	0	0	0	0	0	0	0	0	0	0	0	0	0	0	0	0	0	0	0	0	0	0	0	0	0	0	0	0	0	0	0	0	0	0	0	0	0	0	0	0	0	0	0	0	0	0	0	0	0	0	0	0	0	0	0	0	0	0	0	0	0	0	0	0	0	0	0	0	0	0	0	0	0	0	0	0	0	0	0	0	0	0	0	0	0	0.000323305	0	0	0	0	0	0	0	0	0	0	0	0	0
Kozakia	0	0	0	0	0	0	0	0	0.000120054	0	0	0	0	0	0	0	0	0	0	0	0	0	0	0	0	0	0	0	0	0	0	0	0	0	0	0	0	0	0	0.000132999	0	0	0	0	0	0	0	0	0	0	0	0	0	0	0	0	0	0	0	0	0	0	0	0	0	0	0	0	0	0	0	0	0	0	0	0	0	0	0	0	0	0	0	0	0	0	0	0	0	0	0	0	0	0	0	0	0	0	0	0	0	0.000113595	0	0	0	0	0	0	0	0	0	0	0	0	0	0	0	0	0	0	0	0	0	0	0	0	0	0	0	0	0	0	0	0	0	0	0	0	0	0	0	0	0	0	0	0	0	0	0	0	0	0	0	0.000667371	0	0	0	0	0	0	0	0	0	0	0	0	0	0	0	0	0	0	0	0	0	0	0	0	0	0	0	0	0	0	0	0	0	0	0	0	0	0	0	0	0	0	0	0	0	0	0	0	0	0	0	0	0	0	0	0.000121306	0	0	0	0	0	0	0	0	0	0	0	0	0	0	0	0	0	0	0	0	0
Kribbella	0.000243757	0.000185766	0.000236428	0.000123191	0.000232386	0.000180116	0.000133566	0.00011428	0.000240916	0.000144145	0	0	0.000126338	0	0	0	0	0	0	0.000237395	0.000262467	0.000312337	0	0.000306315	0.000250964	0	0.0001843	0	0.000204678	0.0001391	0.000189805	0.000282292	0.000281805	0.00032126	0.000526363	0.000247898	0.000386914	0.000198042	0.000136811	0.000298651	0.000722301	0.00076546	0.000296907	0.00012231	0.000281717	0	0.000113281	0	0	0	0	0.000298544	0	0.000139324	0.000270977	0	0	0.000303827	0	0	0	0	0	0	0	0	0	0	0	0	0	0	0.00016791	0.000640623	0	0	0.000300506	0.000281454	0	0.000263039	0.000163366	0	0	0.000140939	0	0.000146169	0.000114567	0.000137418	0	0.000112155	0	0.000159187	0.000241426	0.000160074	0	0	0	0	0	0	0	0	0	0	0.000111062	0	0	0.000115224	0	0	0	0	0	0	0	0	0	0	0	0	0	0	0	0	0	0	0	0	0	0	0	0	0	0	0	0	0	0	0.000129674	0	0	0	0	0	0	0.000112913	0.000209331	0	0.000227066	0	0.000152128	0	0	0.000163706	0.000541859	0.000142464	0.000166503	0.000385828	0.000722389	0.000212335	0.00027879	0	0	0.000284369	0.00025792	0.000579364	0	0.000321112	0.000334256	0.000287097	0	0.000337352	0.000859974	0.00128464	0.00109086	0.00169953	0.000185455	0.000147649	0	0.000215183	0.000732305	0.000182464	0.000239892	0	0.000150442	0.000719934	0.000117933	0.000312023	0.000436786	0.000263624	0.000113202	0.00018505	0.000391226	0.000216314	0.000779991	0.000192018	0	0.000263108	0.000319087	0.000157222	0.000198671	0.00119431	0.000181362	0	0	0.000192145	0.000195845	0.00039731	0.000328717	0.0002612	0.000610253	0.000369751	0	0.000276519	0	0.000236326	0.000345369	0.000373832	0.000171855	0.000490417	0.00169421	0.00123858	0.000243533	0.000712236	0.000249213	0.000313698	0	0.000112924	0.00014607	0.000342956	0
Krischvirus	0	0	0	0	0	0	0	0	0	0	0	0	0	0	0	0	0	0	0	0	0	0	0	0	0	0	0	0	0	0	0	0	0	0	0	0	0	0	0	0	0	0	0	0	0	0	0	0	0	0	0	0	0	0	0	0	0	0	0	0	0.000636121	0.000375386	0	0	0	0.0003803	0.000408536	0.000207299	0	0	0	0	0	0	0	0	0	0	0	0	0	0	0	0	0	0	0	0	0	0	0	0	0	0	0	0	0	0	0	0	0	0	0	0	0.000124775	0	0	0	0	0	0	0	0	0	0	0	0	0	0	0	0	0	0	0	0	0	0	0.000240358	0	0	0	0	0	0	0	0	0	0	0	0.000220151	0	0	0	0	0	0	0	0	0	0.000523352	0	0	0.000120688	0	0	0	0	0	0	0	0	0	0	0	0	0	0	0	0	0	0	0	0	0	0	0	0	0	0	0	0	0	0	0	0	0	0	0	0	0	0	0	0	0	0	0	0	0.000237319	0	0	0	0	0	0	0	0	0	0.000197194	0	0	0	0	0	0	0	0	0	0	0	0	0	0	0	0	0	0	0	0	0	0	0
Krylovvirus	0	0.000124405	0	0	0	0	0	0	0	0	0	0	0	0	0	0	0	0	0	0	0	0	0	0	0	0	0	0	0	0	0	0	0	0	0	0	0	0	0	0	0	0	0	0	0	0	0	0	0.000442668	0	0	0	0	0	0	0	0	0	0	0	0	0	0	0	0	0	0	0	0	0	0	0	0.000242737	0	0	0	0	0	0	0	0	0	0	0	0	0	0	0	0	0	0	0	0	0	0	0	0	0	0	0	0	0	0.000743849	0	0	0	0	0	0	0	0	0	0	0	0	0	0	0	0	0	0	0	0	0	0	0	0	0	0	0	0	0	0	0	0	0	0	0	0	0	0	0	0	0	0	0	0	0	0	0	0	0	0	0	0	0	0	0	0	0	0	0	0	0	0	0	0	0	0	0	0	0	0	0	0	0	0	0	0	0	0	0	0	0	0	0	0	0	0	0	0	0	0	0	0	0	0	0	0	0	0	0	0	0	0	0	0	0	0	0	0	0	0	0	0	0	0	0	0	0	0	0	0	0	0	0	0	0	0	0	0
Kryptolebias	0	0	0	0.000117811	0	0.000117715	0.000113405	0.000122129	0.000180283	0	0	0	0	0	0	0	0	0	0	0	0	0	0	0.000115391	0	0	0	0	0	0	0	0	0	0	0	0	0	0	0	0	0.000129673	0.000122189	0	0	0	0	0	0	0	0	0	0	0	0.00012908	0	0	0	0	0	0	0	0	0	0	0	0	0	0	0	0	0	0	0	0	0	0	0	0	0	0	0	0	0	0	0	0	0	0	0	0	0	0	0	0	0	0	0	0	0	0	0	0.000148008	0	0	0	0	0.000109624	0	0	0	0	0.000226238	0	0	0	0	0	0	0.000131157	0.000212759	0	0	0	0	0	0	0	0	0	0	0	0	0	0	0	0	0	0	0.00012657	0	0	0	0	0	0	0.000176281	0.000172661	0	0	0	0	0	0	0	0.000117633	0	0	0	0.000151585	0	0	0	0	0	0.00012827	0.000114115	0	0	0	0	0	0	0.000153129	0.000175828	0.000156301	0.000175672	0	0	0	0	0.000138279	0	0.00114392	0	0	0.000181453	0	0	0.000178551	0	0	0	0	0	0	0	0	0	0	0	0	0.000139673	0.000143938	0	0	0	0.000114214	0.00013066	0.000144142	0	0	0.000167443	0	0	0	0	0	0	0	0	0.000147373	0.000179897	0	0.000112908	0	0.000123857	0	0	0	0	0
Ktedonosporobacter	0	0	0	0	0	0	0	0	0	0	0	0	0	0	0	0	0	0	0	0	0	0	0	0	0	0	0	0	0	0	0	0	0	0	0	0	0	0	0	0	0	0	0	0	0	0	0	0	0	0	0	0	0	0	0	0	0	0	0	0	0	0	0	0	0	0	0	0	0	0	0	0	0	0	0	0	0	0	0	0	0	0	0	0	0	0	0	0	0	0	0	0	0	0	0	0	0	0	0	0	0	0	0	0	0	0	0	0	0	0	0	0	0	0	0	0	0	0	0	0	0	0	0	0	0	0	0	0	0	0	0	0	0	0	0	0	0	0	0	0	0	0	0	0	0	0	0	0	0	0	0	0	0	0	0	0	0	0	0.000152817	0	0	0	0	0	0	0	0	0	0	0	0	0	0	0	0	0	0	0	0	0	0	0	0	0	0	0	0	0	0	0	0	0	0	0	0	0	0	0	0	0	0	0	0	0	0	0	0	0	0	0	0	0	0	0	0	0	0	0	0	0	0	0	0	0	0	0	0	0	0	0	0
Kuravirus	0	0	0	0	0	0	0	0	0	0	0	0	0	0	0	0	0	0	0	0	0	0	0	0	0	0	0	0	0	0	0	0	0	0	0	0	0	0	0	0	0	0	0	0	0	0	0	0	0	0	0	0	0	0	0	0	0	0	0	0	0	0	0	0	0	0	0	0	0	0	0	0	0	0	0	0	0	0	0	0	0	0	0	0	0	0	0	0	0	0	0	0	0	0	0	0	0	0	0	0	0	0	0	0	0	0	0	0	0	0	0	0	0	0	0	0	0	0	0	0	0	0	0	0	0	0	0	0	0	0	0	0	0	0	0.00018245	0	0	0	0.000191407	0.00015104	0	0	0	0	0	0	0	0	0	0	0	0	0	0	0	0	0	0	0	0	0	0	0	0	0	0	0	0	0	0	0	0	0	0	0	0	0	0	0	0	0	0	0	0	0	0	0	0	0	0	0	0	0	0	0	0	0	0	0	0	0	0	0	0	0	0	0	0	0	0	0	0	0	0	0	0	0	0	0	0	0	0	0	0	0	0	0	0	0	0	0
Kurthia	0	0	0	0	0	0	0.000678471	0	0	0	0.0507216	0	0.000234533	0	0.000112465	0	0.000177651	0.000245435	0	0	0.000178273	0	0	0	0	0	0	0	0	0	0	0	0	0	0	0	0	0.000542747	0.000167509	0	0.000254726	0	0	0	0	0.0153432	0.000120486	0	0	0	0	0	0	0	0	0	0	0	0.000182035	0.000176456	0	0	0	0.000112768	0	0	0	0	0	0	0	0	0	0.000113762	0.000472413	0	0	0	0.000117846	0	0	0	0	0	0	0	0	0	0	0	0	0	0	0	0.000953874	0.000776268	0	0	0	0	0	0	0	0	0	0	0	0	0	0	0	0.000137929	0.000123989	0.000340472	0.00057902	0	0.000284546	0	0.000129441	0.000112766	0	0	0	0	0	0	0.00144786	0.000231639	0	0	0	0	0	0	0	0	0	0.000897907	0	0	0	0	0	0	0	0	0	0	0	0	0.000189711	0	0.000178526	0	0	0	0	0	0	0	0	0	0	0	0	0	0	0	0.00011321	0	0	0	0.000111682	0	0	0	0.000180805	0	0	0	0	0.000388009	0	0	0	0	0	0	0	0	0	0	0	0	0.00025813	0.000155554	0.000117484	0.00014603	0	0	0	0	0	0	0	0	0	0	0	0	0	0	0	0	0	0	0.000300398	0	0	0	0	0.000126678	0	0	0.000340061	0	0.000223612	0	0.000124768	0.000141996	0
Kushneria	0	0	0	0	0.000643215	0.000119315	0	0	0.000118841	0	0	0	0	0	0	0	0.000149498	0	0	0.000240276	0.00128404	0	0.000143034	0	0	0	0.000164838	0	0	0	0	0	0	0	0.000121815	0	0	0	0.000126788	0	0.000207073	0.000143502	0	0	0	0	0	0.000224851	0	0	0	0.000124803	0	0	0	0	0.000168785	0.000119307	0.00031564	0.000357421	0.000180577	0.00159647	0.00311831	0.000241751	0.000192579	0.000344842	0	0	0	0	0	0	0	0.000672619	0	0	0	0	0.000120271	0	0	0	0	0	0	0	0	0	0	0	0	0.000343939	0.000395297	0.000166594	0	0	0	0	0.000276234	0.00012252	0.000132848	0	0.000269757	0.000138977	0.000247378	0.000131785	0.000412078	0.000581444	0.000311723	0.000191646	0.000270414	0.000263243	0.00140711	0.00668424	0.021368	0.000421992	0.00310331	0.00448251	0.00168503	0.0023311	0.000217957	0.000184441	0.000865836	0	0.00293501	0.00151803	0.000332052	0.000195262	0.00117183	0.00156766	0.00247304	0.000846046	0.00801953	0.00710832	0.00767572	0.00817382	0.00755818	0.00489483	0.00211928	0.00397051	0.00725321	0.00491496	0.0045448	0.00412084	0.000142039	0.00452604	0.00349482	0.000172221	0	0	0.000360493	0	0.00199859	0.000144221	0	0.000250737	0	0	0	0.00068346	0.00013115	0.000609643	0.000169306	0	0	0.000540143	0	0.000124012	0.00103893	0.000179868	0	0	0	0.000139586	0.0001219	0.000113531	0.00647072	0.000352073	0	0.000419221	0	0	0	0.000399453	0.00143141	0.000325439	0.000186877	0	0.000166746	0.000629747	0	0.000119114	0.000174131	0	0.000123465	0.000140085	0.00015542	0.00108138	0	0	0	0	0	0.000241605	0	0.000261759	0.00324088	0	0.000536318	0	0.0003584	0	0	0	0.000545437	0	0.00168996	0.00011405	0	0.00022068	0	0	0.000377816	0.000364265	0.00637926	0.000746565	0.000319517	0.000565755	0.0011232	0.000648158	0
Kuttervirus	0	0	0	0	0	0	0	0	0	0	0	0	0	0	0	0	0	0	0	0	0	0	0	0	0	0	0	0	0	0	0	0	0	0	0	0	0	0	0	0	0	0	0	0	0	0	0	0	0	0	0	0	0	0	0	0	0	0	0	0	0	0	0	0	0	0	0	0	0.000184301	0	0.000204186	0	0	0	0	0	0	0	0	0	0	0	0	0	0	0	0	0	0	0	0	0	0	0	0	0	0	0	0	0	0	0	0.000606164	0	0	0	0	0	0.000487114	0	0	0	0	0	0	0	0	0	0	0	0	0	0	0	0	0	0	0	0	0	0	0.000353779	0	0	0	0	0	0	0	0	0	0	0	0	0	0	0	0	0	0	0	0	0	0	0	0	0	0	0	0	0	0	0	0.000727037	0	0	0	0	0	0	0	0	0	0	0	0	0	0	0	0	0	0	0	0	0	0	0	0	0	0	0	0	0	0	0	0	0	0	0	0	0	0	0	0	0	0	0	0	0	0	0	0	0	0	0	0	0	0	0	0	0	0	0	0	0	0	0.000208282	0	0	0	0
Kutzneria	0.000224953	0.000157372	0.000152499	0	0.000216681	0.000177373	0	0	0	0	0	0	0	0	0	0	0	0	0	0.000182202	0.000175375	0.000238496	0	0.000215353	0.000271346	0	0.00015478	0	0.00037986	0.000240575	0.000339514	0.000324593	0.000684916	0.000851935	0.00115203	0.000623102	0.000774363	0.000224975	0.000133622	0.000490554	0.00041819	0.000462473	0.000418261	0.000198465	0.000473715	0	0.000142941	0	0	0	0	0.000217771	0	0	0.000179658	0	0	0.000225786	0	0	0	0	0	0	0	0	0	0	0.000122576	0	0	0	0.000165853	0.000696793	0	0	0.000219407	0.000187636	0	0.00024453	0	0	0	0.000138428	0	0.000207238	0	0.000170334	0	0.000204628	0	0.000310655	0.000425863	0.000262844	0	0	0.000145563	0	0	0	0	0	0	0	0	0	0	0	0	0	0	0	0	0	0	0	0	0	0	0	0	0	0	0	0	0	0	0	0	0	0	0	0	0	0	0	0	0	0	0	0	0	0	0	0	0	0	0	0.000151378	0	0.000209746	0	0	0.000154554	0.000266369	0	0	0.000213182	0.000614349	0.000113188	0.000186755	0	0	0.000328438	0.000355817	0.000394583	0	0.000368991	0.000235868	0.000242295	0	0.000347799	0.000498793	0.00063497	0.000555653	0.000824606	0	0	0	0.000126881	0.000403408	0	0.000155409	0	0	0.000410166	0.000117635	0.000397375	0.000367759	0.000186087	0	0.000151546	0.000294189	0.000206482	0.000497246	0.00011111	0	0.000180679	0.000129489	0.000120288	0	0.000689556	0.000116494	0	0.000130152	0.000223849	0.000169778	0.000270604	0.000194909	0.000128154	0.000477469	0.000458748	0	0.000454399	0	0.000310963	0.000214707	0.000285776	0.000140414	0.000475905	0.000788754	0.000659545	0.000141082	0.000426093	0.000205154	0.000188039	0	0.000136518	0.000214758	0.000235557	0
Kwoniella	0	0	0	0.000179778	0	0.000141487	0.000182288	0.000145048	0.000207366	0.000138871	0	0	0.000129657	0	0	0	0	0	0	0	0.000133619	0	0	0.000141104	0	0	0	0	0	0	0	0	0	0	0.000124659	0	0	0	0	0	0.000148157	0.00011473	0	0	0	0	0	0	0	0.000155982	0	0	0	0.000138413	0	0	0	0	0	0	0	0	0	0	0	0	0	0	0	0	0	0	0	0	0	0	0.000126471	0	0	0	0	0	0	0	0	0	0	0	0	0	0	0	0	0	0	0	0	0	0	0	0	0	0	0	0	0	0	0	0	0	0	0.000111016	0	0	0	0	0	0	0	0	0	0	0	0	0	0	0	0	0	0	0	0	0	0	0	0	0	0	0	0	0	0	0	0	0	0	0	0	0	0	0	0	0	0	0.000122076	0	0	0	0.000191637	0	0.000138245	0	0	0.000135497	0	0.000137107	0	0	0	0.000152855	0	0	0.00022949	0.00021497	0.000178736	0.000236093	0	0	0	0	0.000199532	0	0.000153322	0	0	0.000154027	0	0	0.00012592	0	0	0	0	0	0.000113827	0	0	0.000127678	0.000126142	0	0	0.000514642	0.000231261	0	0.000347072	0	0.000137709	0.000117422	0.000265258	0	0.000156241	0	0	0	0	0	0	0	0	0.000135184	0.000187495	0.000205824	0	0.000336876	0.000177974	0	0	0	0	0	0
Kyrpidia	0	0	0	0	0	0	0	0	0	0	0	0	0	0	0	0	0	0	0	0	0	0	0	0	0	0	0	0	0	0	0	0	0	0	0	0	0	0	0	0	0	0	0	0	0	0	0	0	0	0	0	0	0	0	0	0	0	0	0	0	0	0	0	0	0	0	0	0	0	0	0	0	0	0.000135448	0	0	0	0	0	0	0	0	0	0	0	0	0	0	0	0	0	0	0	0	0	0	0	0	0	0	0	0	0	0	0	0	0	0	0	0	0	0	0	0	0	0	0	0	0	0	0	0	0	0	0	0	0	0	0	0	0	0	0	0	0	0	0	0	0	0	0	0	0	0	0	0	0	0	0	0	0	0	0	0	0	0	0	0	0	0	0	0	0	0	0	0	0	0	0	0	0	0	0	0	0	0	0	0	0	0	0	0	0	0	0	0	0	0	0	0	0	0	0	0	0	0	0	0	0	0	0	0	0	0	0	0	0	0	0	0	0	0	0	0	0	0	0	0	0	0	0	0	0	0	0	0	0	0	0	0	0
Kytococcus	0.000992963	0.00060037	0.00042743	0.000213173	0.000932274	0.000635663	0.000242491	0.000194339	0	0.00023254	0	0	0.000117045	0.000278474	0.000397964	0.000157462	0.000349778	0.00017487	0	0.000865793	0.000721954	0.00177727	0.000169241	0.000165211	0.000408752	0	0.00047048	0.00019059	0.000924892	0.000597067	0.000797419	0.000356904	0.00118283	0.00153984	0.00300556	0.00123208	0.00162397	0.00051604	0.000264089	0.00116953	0.000305845	0.000306539	0.000866349	0.000446674	0.0011475	0	0.000356934	0.000200837	0	0.00113644	0	0.000552584	0.000297306	0.000195782	0.000249068	0.000143502	0.000198159	0.000458627	0	0	0	0	0	0	0	0	0	0	0.00036671	0.000158732	0.000332867	0.000146011	0.000741452	0.00278824	0.000193516	0.000179588	0.00128115	0.00106128	0.000140816	0.00103311	0.000212666	0.000219326	0.000275974	0.000283551	0	0.000317031	0.000117874	0.000313046	0.000123226	0.000488424	0	0.000680161	0.00104152	0.000685762	0	0.000461784	0.000335048	0.000258084	0	0	0	0	0.000207843	0	0.000211669	0	0	0.00017704	0	0	0	0	0.00015084	0.000240314	0	0.000146439	0.000315925	0.000118325	0.000126391	0.000153939	0	0	0	0	0	0	0	0	0	0	0	0	0	0	0	0	0	0	0.000207789	0.000252611	0.00022722	0.000163007	0.000118323	0.00016133	0.000133569	0.00026514	0.000290564	0.000198358	0.000317893	0	0.000562639	0	0.000179745	0.000151749	0.000274788	0.000127791	0.000180134	0.000132108	0.000362119	0.000168308	0.000169115	0	0	0.000666523	0.00104386	0.000293317	0.000236905	0.000767081	0.00031031	0.000618667	0.000172478	0.00206749	0.000446116	0.000415858	0.000526486	0.000289418	0.000278713	0.000262808	0.0038533	0.000340178	0.000293013	0.000234795	0.000238849	0	0.000180684	0.00020692	0.000220976	0.00125193	0.000854225	0.000448388	0	0.000430671	0.000892339	0.001033	0.00150815	0.000199384	0	0.000219758	0.000163212	0.000114049	0.000244074	0.00037325	0.000114959	0.000270185	0.00021692	0.000760343	0.000246607	0.000148024	0.000133264	0.000402928	0.000694138	0.00114672	0.000233112	0.00142079	0	0.00166349	0.000246379	0.00104335	0.000273503	0.000797855	0.000294553	0.000273143	0.000270575	0.000486881	0.000507486	0.000397351	0.000299754	0.000387601	0.000512114	0.000612959	0.000380011
Labilithrix	0	0	0	0	0	0	0	0	0.00014269	0	0	0	0	0	0	0	0	0	0	0	0	0	0	0	0.000118272	0	0	0	0	0	0	0.000175157	0	0	0.000163526	0	0	0	0	0	0.000488658	0.000434412	0	0	0	0	0	0	0	0.000155982	0	0	0	0	0	0	0	0	0	0	0	0	0	0	0	0	0	0	0	0	0	0	0	0	0	0	0	0	0	0	0	0	0	0	0	0	0	0	0	0	0	0	0	0	0	0	0	0	0	0	0	0	0	0	0	0	0	0	0	0	0	0	0	0	0	0	0	0	0	0	0	0	0	0	0	0	0	0	0	0	0	0	0	0	0	0	0	0	0	0	0	0	0	0	0	0	0	0	0.000227066	0	0	0	0	0	0.000134003	0	0	0	0.000195335	0	0	0	0	0	0	0.000144545	0	0	0	0	0	0	0.000145983	0.000249142	0.00023308	0.000365751	0	0	0	0	0.000172105	0	0	0	0	0.000346009	0	0	0	0	0	0	0.000172659	0	0.000147559	0	0	0	0	0	0	0.000150202	0	0	0	0	0	0	0	0	0.000137953	0	0	0	0	0	0	0	0	0	0.000359559	0.000222426	0	0.000233213	0	0	0	0	0	0	0
Labrenzia	0	0.000113096	0	0	0	0	0	0	0	0	0	0.00094518	0.000610892	0	0	0.000124587	0	0.000254035	0.000213065	0.0002354	0.000302859	0.00033207	0.000120886	0.000320458	0.000118133	0.000372828	0.000167058	0.000260295	0	0	0	0	0	0	0	0	0	0	0	0	0.000478261	0.00043157	0	0	0	0	0	0	0	0	0.000129093	0	0	0.000152073	0.000151263	0	0	0.000181527	0	0	0	0	0.000125214	0	0	0	0	0	0	0	0	0	0.000140654	0.000198017	0	0	0.000371742	0.000396849	0	0.000164622	0.000120833	0.000121667	0.000133733	0.000247396	0.000188218	0.000451956	0.000163833	0.00041916	0.000144547	0	0.000276335	0	0	0	0.000161428	0.000118396	0	0	0.000206424	0.000211452	0	0.000338944	0	0	0	0	0	0.000231148	0	0	0	0	0	0.000252671	0.000130169	0	0	0	0.000132873	0	0	0	0	0	0.000145507	0.000140698	0	0	0	0	0	0	0	0	0	0	0	0	0.000268833	0.000256683	0	0.000142579	0.000111734	0.000134118	0	0.000142892	0	0	0.000242204	0.000278335	0.00011192	0.000152737	0	0.000507503	0.00016043	0.000160415	0	0.000128394	0.000257981	0.000141615	0.000367758	0	0.000495955	0.000135716	0	0.000182583	0	0.000136532	0.000147255	0	0.000172343	0	0.000243169	0.000283935	0.000222111	0.000308555	0.000165395	0.000210053	0	0.000172832	0.000192219	0	0	0.00024816	0.000128675	0.000340132	0.000165136	0	0.000339558	0.000182873	0.000347163	0	0.000233558	0	0.000140135	0	0.000131267	0.000112648	0	0	0	0.000230998	0.000468087	0	0	0	0.000271645	0.000134614	0.000298982	0.000133902	0.00016936	0	0	0	0.000257889	0.000190707	0.000167543	0	0	0.000132187	0.000322523	0.000245169	0.000129338	0.000185831	0.00013255	0	0	0	0.000113465	0	0.000760023
Labrus	0	0	0.000115294	0.000127644	0	0	0.000112005	0.000120873	0.00023647	0.000120539	0	0	0.000130763	0	0	0	0	0	0	0	0.000119814	0	0	0.000143033	0	0	0	0	0	0	0	0	0	0	0.000125844	0	0	0	0	0	0.000117832	0	0	0	0	0	0	0	0	0	0	0	0	0.000139096	0	0	0	0	0	0	0	0	0	0	0	0	0	0	0	0	0	0	0	0	0	0	0.000138746	0.000122522	0	0	0	0	0	0	0	0	0.000132918	0.000126369	0	0	0	0	0	0	0	0	0	0	0	0	0	0.000215681	0	0	0	0	0.000241235	0	0	0.000117141	0	0.000412106	0	0.000115604	0	0	0	0	0.000209508	0.000373084	0	0	0	0	0	0	0	0	0	0	0	0	0	0	0	0	0	0	0.000220205	0	0	0.000113279	0	0	0	0.000349151	0.000393338	0	0.000121102	0	0	0	0	0	0	0	0	0	0.000175616	0	0.000139012	0	0	0	0.000288796	0.0001131	0	0	0	0	0	0	0.000228469	0.000171272	0.000161785	0.000163631	0	0	0	0	0.000137136	0.000118392	0.00176086	0	0.000115576	0.000218919	0	0	0	0	0	0	0	0	0	0	0	0	0	0	0	0.000137954	0.000175413	0	0	0	0.000136509	0.000116563	0.000167894	0	0.000124834	0.000353848	0	0	0	0	0	0	0	0.000118779	0.000162033	0.000173983	0	0.000122038	0.000151414	0.000178664	0	0	0	0	0
Labrys	0.000153045	0.000211032	0.000208091	0	0.000196424	0.000111544	0.000125166	0	0	0	0	0.00189036	0.00086578	0	0	0	0	0.00019648	0.000144267	0.00034512	0.000320073	0.000481237	0.000176254	0.000555739	0.000857297	0.000435147	0.000300679	0.000298316	0	0	0	0.000987597	0	0	0	0.000122445	0	0.000128557	0	0.000169781	0.000824827	0.000823003	0.000168395	0	0.000126055	0	0	0	0	0.000178265	0.00015623	0.000134622	0	0.000545458	0.00025345	0	0	0.000267265	0	0	0	0	0.000122806	0	0	0	0	0	0	0	0	0	0.000206095	0	0	0	0.000643315	0.000629756	0	0.00023314	0.000197199	0.000158312	0.000185873	0.000216932	0.000273978	0.000317031	0.000236078	0.000331461	0.000130815	0	0.00171154	0	0	0	0	0.000109248	0	0	0.00043339	0.000441988	0.00010866	0.000260222	0.000187322	0.000142349	0.000118801	0	0.00013525	0.000482621	0	0	0	0	0	0.000173813	0.000112047	0	0.000125317	0	0	0	0	0	0.000143811	0	0.000134285	0.000122628	0.000264117	0.000110483	0	0	0	0	0	0	0	0	0	0	0	0	0	0	0.000137041	0	0	0	0	0	0.000454133	0	0	0	0.000146153	0.00114181	0.000407154	0.000183352	0.000200299	0.000386797	0.000946479	0.000288083	0.000533805	0.00013347	0.00020069	0.000162027	0.000122873	0.000378353	0.000149469	0.000178659	0.000242058	0.000217258	0.000196654	0	0.000465513	0.000627721	0.000534962	0.000700108	0.000299438	0.000327786	0	0.000286339	0.000559742	0.000174903	0.000163492	0.00103797	0.000183381	0.000849473	0	0	0.000593858	0.000354966	0.000759225	0.000121618	0.000325643	0	0.000238985	0	0.000201758	0.000185109	0.000132063	0.000133389	0.000233813	0.000561486	0.000380956	0.000116963	0.000390456	0.000136747	0.000342472	0.000317711	0.000327085	0	0.000298169	0	0.000121004	0	0.00121855	0.000151366	0.000428866	0.000144756	0.000148979	0.000225412	0.0007006	0.000640213	0.000206292	0.000346815	0.000139003	0.000184793	0	0	0	0.000161551	0
Lachnellula	0	0	0	0	0	0	0	0	0	0	0	0	0	0	0	0	0	0	0	0	0	0	0	0	0	0	0	0	0	0	0	0	0	0	0	0	0	0	0	0	0	0	0	0	0	0	0	0	0	0	0	0	0	0	0	0	0	0	0	0	0	0	0	0	0	0	0	0	0	0	0	0	0	0	0	0	0	0	0	0	0	0	0	0	0	0	0	0	0	0	0	0	0	0	0	0	0	0	0	0	0	0	0	0	0	0	0	0	0	0	0	0	0	0	0	0	0	0	0	0	0	0	0	0	0	0	0	0	0	0	0	0	0	0	0	0	0	0	0	0	0	0	0	0	0	0	0	0	0	0	0	0	0	0	0	0	0	0	0	0	0	0	0	0.00015216	0	0	0	0	0	0	0	0	0	0	0	0	0	0	0	0	0	0	0	0	0	0	0.000141311	0	0	0	0	0	0	0	0	0	0	0	0	0	0	0.000114532	0	0	0	0	0	0	0	0	0	0	0	0	0	0	0	0	0	0	0	0	0	0	0	0	0	0	0	0	0
Lachnoclostridium	0	0	0	0	0	0	0	0	0.000201303	0	0	0	0	0	0	0	0	0	0	0	0	0	0	0	0	0	0	0	0	0	0	0	0	0	0	0	0	0	0	0	0	0	0	0	0	0	0	0	0	0	0	0	0	0	0	0	0	0	0	0	0	0	0	0	0	0	0	0	0	0	0	0	0	0	0	0	0	0	0	0	0	0	0	0	0	0	0	0	0	0	0	0	0	0	0	0	0	0	0	0	0	0	0	0	0	0	0	0	0	0	0	0	0	0	0	0	0	0	0	0	0	0	0	0	0	0	0	0	0	0	0	0	0	0	0	0	0	0	0	0	0	0	0	0	0	0	0	0	0	0	0	0	0	0	0	0	0	0	0.000145833	0	0	0	0	0	0	0	0	0	0	0	0	0	0	0	0.000140347	0	0	0	0	0	0	0	0	0	0	0	0	0	0	0	0	0	0	0	0	0	0	0	0	0	0	0	0	0	0	0	0	0	0	0	0	0	0	0	0	0	0	0	0	0	0	0	0	0	0	0	0	0	0	0	0
Lacimicrobium	0	0	0	0	0	0	0	0	0	0	0	0	0	0	0	0	0	0	0	0	0	0	0.000230884	0	0	0	0	0	0	0	0	0	0	0	0	0	0	0	0	0	0	0	0	0	0	0	0	0	0	0	0	0	0	0	0	0	0	0	0	0	0	0	0	0	0	0	0	0	0	0	0	0	0	0	0	0	0	0	0	0	0	0	0	0	0	0	0	0	0	0	0	0	0	0	0	0	0	0	0	0	0	0	0	0	0	0	0	0	0	0	0	0	0	0	0	0	0	0	0	0	0	0	0	0	0	0	0	0	0	0	0	0	0	0	0	0	0	0	0	0	0	0	0	0	0	0	0	0	0	0	0	0	0	0	0	0	0	0.000204946	0	0	0	0	0	0	0	0	0	0	0	0	0	0	0	0	0	0	0	0	0	0	0	0	0	0	0	0	0	0	0	0	0	0	0	0	0	0	0	0	0	0	0	0	0	0	0	0	0	0	0	0	0	0	0	0	0	0	0	0	0	0	0	0	0	0	0	0	0	0	0	0	0
Lacinutrix	0	0	0	0	0	0	0	0	0	0	0	0	0	0	0	0	0	0	0	0	0	0	0	0	0	0	0	0	0	0	0	0	0	0	0	0	0	0	0	0	0	0	0	0	0	0	0	0	0	0	0	0	0	0	0	0	0	0	0	0	0	0	0	0	0	0	0	0	0	0	0	0	0	0	0	0	0	0	0	0	0	0	0	0	0	0	0	0	0	0	0	0	0	0	0	0	0	0	0	0	0	0	0	0	0	0	0	0	0	0	0	0	0	0	0	0	0	0	0	0	0	0	0	0	0	0	0	0	0	0	0	0	0	0	0	0	0	0	0	0	0	0	0	0	0	0	0	0	0	0	0	0	0	0	0	0	0	0	0	0	0	0	0	0	0	0	0	0	0	0	0	0	0	0	0	0	0	0	0	0	0	0	0	0	0	0	0	0	0	0	0	0	0	0	0	0	0	0	0	0	0	0	0.000132231	0	0	0	0	0	0	0	0	0	0	0	0	0	0	0	0	0	0	0	0	0	0	0	0	0	0	0	0
Lactobacillus	0.00306647	0.00139782	0.00485618	0.00357923	0.00498321	0.00289991	0.0064641	0.00515392	0.00167954	0.00489414	0.00166256	0.00378072	0.00319142	0.00112338	0.00102953	0.0014783	0.00243972	0.00414946	0.00279976	0.00091633	0.00108566	0.00109063	0.000450325	0.00201467	0.000912066	0.00035061	0.00219997	0.000355834	0.00096547	0.000577304	0.00429315	0.000768013	0.00239105	0.00340315	0.00625166	0.0015309	0.00865941	0.01183	0.00736661	0.00302575	0.00174409	0.00142258	0.00392661	0.00190337	0.00268282	0.00139161	0.00744585	0.0313628	0.00141775	0.000646211	0.0014333	0.00149668	0.000928595	0.0200759	0.00158555	0.00247896	0.00129208	0.00167907	0.00230141	0.000927574	0.000937844	0.003785	0.00149294	0.0059938	0.000648745	0.000419984	0.00510712	0.00241636	0.0017778	0.000573565	0.00234905	0.00125731	0.00389728	0.00235239	0.0012274	0.00211036	0.00151195	0.00192529	0.00411248	0.000752099	0.00116096	0.00199938	0.00472275	0.000846302	0.000535307	0.00103266	0.000998372	0.00113755	0.00104869	0.000483696	0.000259692	0.00221012	0.0023552	0.00349967	0.00586274	0.00521671	0.00137286	0.00150819	0.000682235	0.000611837	0.000703148	0.00174962	0.0209774	0.00386924	0.00466325	0.000645841	0.00119447	0.00423902	0.00187089	0.00139449	0.00150902	0.0028469	0.00347405	0.00277272	0.0118392	0.000736871	0.00364804	0.00122792	0.00334336	0.00496958	0.000997648	0.00117583	0.00384788	0.00131521	0.00319161	0.0034992	0.044562	0.00959537	0.00046419	0.000786035	0.00110068	0.00048239	0.00149356	0.0014409	0.0014525	0.00151486	0.00135115	0.00289044	0.00362226	0.00495077	0.00631347	0.00188624	0.00122086	0.0032808	0.000996222	0.00126269	0.00249914	0.00107784	0.000408719	0.000461789	0.0154473	0.00144345	0.00265594	0.00882624	0.00131033	0.000787544	0.000445546	0.00174357	0.0032564	0.000796995	0.00163478	0.00403065	0.000759695	0.00120281	0.000395353	0.00235921	0.000391455	0.000708713	0.00205652	0.00151867	0.000626296	0.00143545	0.0015905	0.00303236	0.00309984	0.00177371	0.00171386	0.00105429	0.000835655	0.00769378	0.00173591	0.00140877	0.000979647	0.00074708	0.046044	0.00172025	0.00107525	0.000788105	0.00126133	0.00218993	0.000516391	0.00114345	0.0142596	0.00099662	0.00218942	0.00139544	0.00147964	0.00172705	0.00339399	0.000840765	0.000900239	0.000997696	0.00123576	0.00129565	0.0144469	0.0194124	0.00398396	0.00142884	0.0012418	0.00843581	0.00236488	0.00100206	0.000300377	0.000920507	0.00220737	0.00112987	0.00191331	0.00198142	0.000710184	0.0009679	0.00144017	0.00203777	0.000652718	0.00209857	0.0139649	0.0157172	0.00109031	0.00180603	0.00148577	0.00331855	0.000380011
Lactococcus	0.00174879	0.000420139	0.0007294	0.000592209	0.000968919	0.000520233	0.000840319	0.000709543	0.000204132	0.000739557	0.00320638	0.00094518	0.000245375	0.000325407	0.000479816	0.000946446	0.00221111	0.00288017	0.00037643	0.000321846	0.000493233	0	0.000111843	0.000118926	0.0004326	0	0.000348484	0.000112356	0.000258484	0.000141381	0.000328837	0.000487634	0	0	0.000128451	0	0.00032234	0.0010563	0.000784173	0.00050207	0.000209384	0.000144922	0.000532626	0.000761038	0.000210391	0.000661031	0.000406872	0.000510046	0.000488122	0.000222831	0.000446904	0.000535004	0.000162872	0.000862807	0.000559482	0.000506113	0.000310498	0.000566602	0	0.00014668	0.000167669	0.000159101	0.0021768	0.00094504	0	0.000124195	0.000215934	0	0.000314302	0	0.000438519	0.00015421	0.000412189	0.000307336	0.000345203	0.000605365	0.000371303	0.000277601	0.000243396	0.000445991	0.000184633	0.000269148	0.000402944	0.000142278	0.000140151	0.000600551	0.0064366	0.000188979	0.000153039	0	0	0.00131128	0.000978311	0.00236079	0	0.000277627	0.000344305	0.000497545	0	0	0.000187225	0.000206014	0.000954322	0.000434739	0.000599843	0.000113278	0.000163407	0.000911275	0.000258111	0.000274502	0.000194205	0.00102774	0.00087878	0.00253419	0.00199231	0.000584107	0.00103976	0.000549538	0.00118632	0.00226388	0	0.000274948	0.000238053	0.000245786	0.00023023	0.000347359	0.00157449	0.000366925	0	0	0.000271124	0	0.00104439	0.00106484	0.000964697	0.00129584	0.000682212	0.00226653	0.000350224	0.000449885	0.00103211	0.000317347	0.000267779	0.000473015	0	0.000295477	0.000714981	0.000176279	0.000333031	0	0.000375277	0	0.000931774	0.00134094	0.000727078	0.000165686	0.000151407	0.000604985	0.000116256	0.000222389	0.000281666	0	0	0.000117957	0	0.000830755	0	0	0.000991201	0	0.000150597	0.000122752	0.000320346	0.000135029	0.000214134	0.000117401	0.00068031	0.00174589	0.000324977	0.00332497	0.000445234	0.000775421	0.000324115	0	0.0012253	0.000248059	0.000260883	0.000315124	0.00027873	0.000413402	0	0.000267441	0.000393903	0.000208055	0.00055976	0.00378057	0.00331909	0.000419106	0.000933579	0.00125666	0.000170839	0.000310719	0.000237594	0.000553589	0.000347072	0.000195643	0.000512593	0.000315132	0.00030007	0.00493297	0.000988133	0	0	0.000129389	0	0.000232699	0.000716376	0.000124286	0.00032444	0	0.000159718	0.000629752	0.000719937	0.00223818	0.00133207	0.000843559	0.000664247	0.000158851	0.000770345	0.00050571	0.000190006
Lactuca	0	0	0	0	0	0	0	0.000135629	0	0	0	0	0	0	0	0	0	0	0	0	0	0	0	0.000143676	0	0	0	0	0	0	0	0	0	0	0	0	0	0.000166808	0.000349246	0	0.000118699	0	0	0	0	0	0	0	0	0	0.000559275	0	0	0.000181212	0	0	0	0	0	0	0	0	0	0	0	0	0	0	0	0	0	0	0	0.000149846	0	0	0	0.000111541	0.000183046	0.00115894	0	0.000212286	0	0	0	0	0	0	0	0	0	0.000182019	0	0	0	0	0	0	0	0	0	0	0.000120496	0	0	0	0	0	0	0	0	0.000113259	0	0.000306815	0	0	0	0	0.000854047	0.000522486	0	0	0	0	0	0	0	0	0	0	0	0	0	0	0	0	0	0	0	0	0	0	0	0	0	0	0.000294017	0	0	0	0	0	0.000200062	0	0.000119738	0.000125654	0	0	0.000160006	0	0.000271121	0	0	0	0	0.000136938	0	0	0	0.000477671	0	0	0.00018988	0.000173343	0.000143837	0.000141054	0	0	0.000139276	0	0.000153135	0.000249321	0.000192696	0	0	0.000150109	0	0	0	0	0	0.00013843	0	0	0.000185328	0	0	0.000129735	0	0	0	0.000113673	0.000136262	0	0	0	0.000208021	0.00012258	0.000162636	0	0.000116485	0.000347578	0	0	0	0	0	0	0.000351711	0	0.000150459	0.000317719	0	0	0.000112568	0.000298554	0	0	0	0	0
Lacunisphaera	0	0	0	0	0	0	0	0	0	0	0	0	0	0	0	0	0	0	0	0	0	0	0	0	0	0	0	0	0	0	0	0	0	0	0	0	0	0	0	0	0	0	0	0	0	0	0	0	0	0	0	0	0	0	0	0	0	0	0	0	0	0	0	0	0	0	0	0	0	0	0	0	0	0.000120517	0	0	0	0	0	0	0	0	0	0	0	0	0	0	0	0	0	0	0	0	0	0	0	0	0	0	0	0	0	0	0	0	0	0	0	0	0	0	0	0	0	0	0	0	0	0	0	0	0	0	0	0	0	0	0	0	0	0	0	0	0	0	0	0	0	0	0	0	0	0	0	0	0	0	0.000363306	0	0	0	0	0	0	0	0	0	0.000175822	0	0	0	0	0	0	0.000112762	0	0	0	0	0	0	0	0.000112663	0.000163281	0.000161266	0	0	0.00181058	0	0	0	0	0	0	0	0	0	0	0.000166609	0	0	0	0	0	0	0	0	0	0	0	0.000146335	0	0	0	0	0	0	0	0	0	0	0	0	0	0	0	0	0	0	0.000259253	0	0	0.000263954	0	0	0	0	0	0	0
Lacusarxvirus	0	0	0	0	0	0	0	0	0	0	0	0	0	0	0	0	0	0	0	0	0	0	0	0	0	0	0	0	0	0	0	0	0	0	0	0	0	0	0	0	0	0	0	0	0	0	0	0	0	0	0	0	0	0	0	0	0	0	0	0	0	0	0	0	0	0	0	0	0	0	0	0	0	0	0	0	0	0	0	0	0	0	0	0	0	0	0	0	0	0	0	0	0	0	0	0	0	0	0	0	0	0	0	0	0	0	0	0	0	0	0	0	0	0	0	0	0	0	0	0	0	0	0	0	0	0	0	0	0	0	0	0	0	0	0	0	0	0	0	0	0	0	0	0	0	0	0	0	0	0	0	0	0	0	0	0	0	0	0	0	0	0	0	0	0	0	0	0	0	0	0	0	0	0	0	0	0.000236999	0	0	0	0	0	0	0	0	0	0	0	0	0	0	0	0	0	0	0	0	0	0	0	0	0	0	0	0	0	0	0	0	0	0	0	0	0	0	0	0	0	0	0	0	0	0	0	0	0	0	0	0	0	0
Ladeania	0	0	0	0	0	0	0	0	0	0	0	0	0	0	0	0	0	0	0	0	0	0	0	0	0	0	0	0	0	0	0	0	0	0	0	0	0	0	0	0	0	0	0	0	0	0	0	0	0	0	0	0	0	0	0	0	0	0	0	0	0	0	0	0	0	0	0	0	0	0	0	0	0	0	0	0	0	0	0	0	0	0	0	0	0	0	0	0	0	0	0	0	0	0	0	0	0	0	0	0	0	0.000138225	0	0	0	0	0	0	0	0	0	0	0	0	0	0	0	0	0	0	0	0	0	0	0	0	0	0	0	0	0	0	0	0	0	0	0	0	0	0	0	0	0	0	0	0	0	0	0	0	0	0	0	0	0	0	0	0	0	0	0	0	0	0	0	0	0	0	0	0	0	0	0	0	0	0	0	0	0	0	0	0	0	0	0	0	0	0	0	0	0	0	0	0	0	0	0	0	0	0	0	0	0	0	0	0	0	0	0	0	0	0	0	0	0	0	0.000120379	0	0	0	0	0	0	0	0	0	0	0	0	0	0
Lagenaria	0	0	0	0	0	0	0	0	0	0	0	0	0	0	0	0	0	0	0	0	0	0	0	0	0	0	0	0	0	0	0	0	0	0	0	0	0	0	0.000186643	0	0	0	0	0	0	0	0	0	0	0	0	0	0	0	0	0	0	0	0	0	0	0	0	0	0	0	0	0	0	0	0	0	0	0	0	0	0	0	0	0	0	0	0	0	0	0	0	0	0	0	0	0	0	0	0	0	0	0	0	0	0	0	0	0	0	0	0	0	0	0	0	0	0	0	0	0	0	0	0	0	0	0	0	0	0	0	0	0	0	0	0	0	0	0	0	0	0	0	0	0	0	0	0	0	0	0	0	0	0	0	0	0	0	0	0	0	0	0	0	0	0	0	0	0	0	0	0	0	0	0	0	0	0	0	0	0	0	0	0	0	0	0	0	0	0	0	0	0	0	0	0	0	0	0	0	0	0	0	0	0	0	0	0	0	0	0	0	0	0	0	0	0	0	0	0	0	0	0	0	0	0	0	0	0	0	0	0	0	0	0	0
Lagenorhynchus	0	0	0	0	0	0	0	0	0.000217067	0	0	0	0	0	0	0	0	0	0	0	0	0	0	0	0	0	0	0	0	0	0	0	0.000112722	0.000147542	0.000155231	0	0.000114206	0	0	0	0	0	0	0	0	0	0	0	0	0	0	0	0	0	0	0	0	0	0	0	0	0	0	0	0	0	0	0	0	0	0	0	0	0	0	0	0	0	0	0	0	0	0	0	0	0	0	0	0	0	0	0	0	0	0	0	0	0	0	0	0	0	0	0	0	0	0	0	0	0	0	0.000320994	0	0	0	0	0	0	0.000154415	0	0	0	0	0	0	0	0	0	0	0	0	0	0	0	0	0	0	0	0	0	0.000119421	0	0	0.000151955	0	0	0	0	0	0	0	0	0	0	0	0	0	0	0	0	0	0	0	0	0	0	0	0	0	0	0	0	0	0	0	0	0	0	0	0	0	0	0	0	0	0	0	0	0	0	0	0	0	0	0	0	0	0	0	0	0	0	0	0	0	0	0	0	0	0	0	0	0	0	0	0	0	0.000338902	0	0	0	0	0	0	0	0	0	0	0	0	0
Lambdavirus	0	0	0	0	0	0	0	0	0	0	0	0	0	0	0	0	0	0	0	0	0	0	0	0	0	0	0	0	0	0	0	0	0	0	0	0	0	0	0	0	0	0	0	0	0	0	0	0	0	0	0	0	0	0	0	0	0	0	0	0	0	0	0	0	0	0	0	0	0	0	0	0	0	0	0	0	0	0	0	0	0	0	0	0	0	0	0	0	0	0	0	0	0	0	0	0	0	0	0	0	0	0	0	0	0	0	0	0	0	0	0	0	0	0	0	0	0	0	0	0	0	0	0	0	0	0	0	0	0	0	0	0	0	0	0	0	0	0	0	0	0	0	0	0	0	0	0	0	0	0	0	0	0	0	0	0	0	0	0	0	0	0	0	0	0	0	0	0	0	0	0	0	0	0	0	0	0	0	0	0	0	0	0	0	0	0	0	0	0	0	0	0	0	0	0.000157717	0	0	0	0	0	0	0	0	0	0	0	0	0	0	0	0	0	0	0	0	0	0	0	0	0	0	0	0	0	0	0	0	0	0	0	0
Laribacter	0	0	0	0	0	0	0	0	0.000111161	0	0	0	0	0	0	0	0	0	0	0	0	0	0	0	0	0	0	0	0	0	0	0	0	0	0	0	0	0	0	0	0	0	0	0	0	0	0.000399666	0	0	0	0	0	0	0	0	0	0	0	0	0	0	0	0	0	0	0	0	0	0	0	0	0	0	0	0	0	0.00025886	0.000258915	0	0	0.000191399	0.00014026	0	0	0	0.000119052	0	0	0	0	0	0	0	0	0	0	0	0	0	0	0	0	0	0	0	0	0	0	0	0	0	0	0	0	0	0	0	0	0	0	0	0	0	0	0	0	0	0	0	0	0	0	0	0	0	0	0	0	0	0	0	0	0	0	0	0	0.000148653	0	0.000105964	0	0	0	0	0	0	0	0	0	0	0	0	0	0	0	0	0	0	0	0	0	0	0	0	0	0	0	0	0	0.000185701	0	0	0	0	0	0	0	0	0	0	0	0	0	0	0	0	0	0	0	0	0	0	0	0	0	0	0	0	0	0	0	0	0	0	0	0	0	0	0	0	0	0	0	0	0	0	0	0	0	0	0	0
Larimichthys	0.000448165	0.000679296	0.000766173	0.000959927	0.000518714	0.000955895	0.000811477	0.00101063	0.00108534	0.000966824	0.000333891	0	0.000563543	0.000528989	0.000372918	0.000201434	0.000727888	0.00057599	0.000271968	0.000756959	0.000842961	0.000499272	0.000311352	0.00114683	0.000307534	0.000293982	0.000357236	0.00028223	0.000228631	0.000485331	0.000525048	0.000304612	0.000386688	0.000437356	0.000407155	0.000433301	0.000544349	0.000465567	0.000294858	0.00027918	0.000988002	0.000864916	0.00026333	0.000703601	0.000220708	0.000197935	0.000192544	0.00032371	0.000280974	0.000467946	0.000199994	0.000332754	0.000351919	0.00129467	0.00052986	0.000434791	0.000261142	0.000407954	0.000162184	0.000227726	0.000912163	0.000320616	0.000219125	0.00049102	0.000131517	0.000173248	0.000648439	0.000122613	0.00021429	0.0001448	0.000283739	0.000125635	0.000345462	0.000703192	0.000198112	0.000164169	0.000497994	0.000445588	0.000801666	0.000408084	0.000501698	0.000538476	0.000516824	0.000469684	0.000699239	0.000479735	0.00116452	0.00111523	0.000415934	0.000259936	0.000182624	0.000288787	0.000231755	0.000218064	0.00014214	0.000333974	0.00042235	0.000427218	0.000608249	0.000317751	0.000213195	0.00228111	0.00107254	0.000265416	0.00067927	0.000285747	0.00150135	0.000556073	0.000432581	0.00104702	0.000861105	0.0050305	0.00110247	0.000869227	0.000813943	0.000431892	0.000656211	0.000717889	0.00184592	0.00291712	0.000648141	0.000606764	0.000663847	0.0005635	0.000463453	0.000489635	0.000498402	0.000302138	0.000271419	0.000177395	0.000188509	0.000187876	0.0002977	0.000301314	0.000305032	0.000246451	0.00023801	0.000547838	0.00946829	0.00114783	0.000646796	0.00107956	0.000799422	0.00116087	0.000253023	0.00371249	0.0038459	0.000264597	0.000499546	0.000274084	0.000423638	0.000266202	0.000872175	0.000581754	0.000806124	0.000438933	0.000308221	0.000646491	0.00109313	0.000507178	0.000839439	0.00078138	0.000219408	0.000677267	0.0027755	0.000774289	0.000166956	0.000509414	0.000648149	0.000376701	0.000483667	0.000265093	0.00133937	0.00118813	0.00101683	0.00104307	0.000326538	0.000563252	0.000557103	0.000540273	0.000957664	0.00132639	0.0118976	0.000264185	0.000961015	0.00208732	0.000407406	0.000257681	0.000648948	0.000673054	0.000436706	0.000518785	0.000524669	0.000694763	0.000639335	0.000382194	0.000407453	0.000831092	0.00080113	0.000333411	0.000301277	0.000980721	0.00101659	0.000483588	0.000260304	0.000453453	0.00104439	0.0007776	0.00100646	0.0010267	0.000819568	0.00363619	0.000281367	0.000166408	0.000661175	0.000314032	0.000520727	0.000687064	0.000283307	0.000678445	0.000994961	0.00119764	0.000557221	0.000816592	0.00132487	0.00165088	0.000394899	0.000233418	0.000327643	0.00109144	0
Laroyevirus	0	0	0	0	0	0	0	0	0	0	0	0	0	0	0	0	0	0	0	0	0	0	0	0	0	0	0	0	0	0	0	0	0	0	0	0	0	0	0	0	0	0.00217419	0	0	0	0	0	0	0	0	0	0	0	0	0	0	0	0	0	0	0	0	0	0	0	0	0	0	0	0	0	0	0	0	0	0	0	0	0	0	0	0	0	0	0	0	0	0	0	0	0	0	0	0	0	0	0	0	0	0.000193322	0	0	0	0	0	0	0	0	0	0	0	0	0	0	0	0	0	0	0	0	0	0	0	0	0	0	0	0	0	0	0	0	0	0	0	0	0	0	0	0	0	0	0	0	0	0	0	0	0	0	0	0	0	0	0	0	0	0	0	0	0	0	0	0	0	0	0	0	0	0	0	0	0	0	0	0	0	0	0	0	0	0	0	0	0	0	0	0	0	0	0	0	0	0	0	0	0	0	0	0	0	0	0	0	0	0	0	0	0	0	0	0	0	0	0	0	0	0	0	0	0	0	0	0	0	0	0	0	0	0	0
Lateolabrax	0.00068165	0.000898991	0.00126001	0.00140167	0.000738126	0.00129876	0.00116541	0.00138518	0.00165691	0.00113181	0.000425999	0	0.000808475	0.0013221	0.000920344	0.000270742	0.00121915	0.000916247	0.000403811	0.00121113	0.00132921	0.000595392	0.000490375	0.00155247	0.000486259	0.000521851	0.00058477	0.000419689	0.000677313	0.000867477	0.00105911	0.000481257	0.000873594	0.00105965	0.00143263	0.000875398	0.00110417	0.00077836	0.000441726	0.000715073	0.00123955	0.00107058	0.000687727	0.00118207	0.000647321	0.000221651	0.000357437	0.000639467	0.000410242	0.000623928	0.00030902	0.000470702	0.000556802	0.00186266	0.000829758	0.000616183	0.000410774	0.000631815	0.000209348	0.000345468	0.00167575	0.00044566	0.000368418	0.000830356	0.000165778	0.000211829	0.000815587	0.000149394	0.000325512	0.000200529	0.000339287	0.000205573	0.0005432	0.000862815	0.000272577	0.000244245	0.000839926	0.000626674	0.00199297	0.000548858	0.00108846	0.00142589	0.00131486	0.000626022	0.00116902	0.0009167	0.00194335	0.00328767	0.00054422	0.000476879	0.000217859	0.000707817	0.00061859	0.000525688	0.000192198	0.000529003	0.000704944	0.000588246	0.00109107	0.000492752	0.00030901	0.00855498	0.00206247	0.000399968	0.00137877	0.000397588	0.00321104	0.000815536	0.000685165	0.0017569	0.00136326	0.00446785	0.00178066	0.00158594	0.00105793	0.000907373	0.00104659	0.00111532	0.00398867	0.00623639	0.00229666	0.0020861	0.0012474	0.000906929	0.000818429	0.000929447	0.000712095	0.000594356	0.000601213	0.000224093	0.000247986	0.000228394	0.000452549	0.000401231	0.000431405	0.000342247	0.000372662	0.00090616	0.00768992	0.00166551	0.000958372	0.0032686	0.00218234	0.00161456	0.00043449	0.0143062	0.013979	0.00049136	0.000575235	0.000424632	0.0010106	0.000460896	0.00180503	0.001108	0.00125561	0.000619008	0.000471119	0.000936871	0.00159184	0.000774808	0.00112417	0.00129705	0.000279503	0.000961416	0.0116145	0.00106304	0.000291139	0.000995142	0.000961229	0.00071206	0.000696529	0.000573715	0.00204029	0.0016247	0.00150891	0.0014486	0.000465629	0.000796627	0.000696379	0.00074071	0.00132862	0.00302766	0.0246578	0.000362496	0.00169011	0.00540171	0.00062868	0.000708216	0.000947681	0.00120692	0.000606755	0.000796718	0.000783657	0.0012619	0.00104528	0.000543396	0.0005781	0.00124023	0.001091	0.000507229	0.000432741	0.00132582	0.00143938	0.000761075	0.000477223	0.000682831	0.00169813	0.00104803	0.00140607	0.00156488	0.00138927	0.0146381	0.000575408	0.000638902	0.00107446	0.000661686	0.000778348	0.00101573	0.000464516	0.00119173	0.00140236	0.00170094	0.000783293	0.0012443	0.00391505	0.00504892	0.000664627	0.00045485	0.000605871	0.00167567	0.000380011
