## Supplementary file 2 for "City-wide metagenomic surveillance of food centres reveals location-specific microbial signatures and enrichment of antibiotic resistance genes" (part 6 of 8)

### Sheet: Genus (continued)
	WEM361	WEM362	WEM363	WEM364	WEM365	WEM366	WEM367	WEM368	WEM369	WEM370	WEM371	WEM372	WEM373	WEM374	WEM375	WEM376	WEM377	WEM378	WEM379	WEM380	WEM381	WEM382	WEM383	WEM384	WEM385	WEM386	WEM387	WEM388	WEM389	WEM390	WEM391	WEM392	WEM393	WEM394	WEM395	WEM396	WEM397	WEM398	WEM399	WEM400	WEM401	WEM402	WEM403	WEM404	WEM405	WEM406	WEM407	WEM408	WEM409	WEM410	WEM411	WEM412	WEM413	WEM414	WEM415	WEM416	WEM417	WEM418	WEM419	WEM420	WEM421	WEM422	WEM423	WEM424	WEM425	WEM426	WEM427	WEM428	WEM429	WEM430	WEM431	WEM432	WEM433	WEM434	WEM435	WEM436	WEM437	WEM438	WEM439	WEM440	WEM441	WEM442	WEM443	WEM444	WEM445	WEM446	WEM447	WEM448	WEM449	WEM450	WEM451	WEM452	WEM453	WEM454	WEM455	WEM456	WEM457	WEM458	WEM459	WEM460	WEM461	WEM462	WEM463	WEM464	WEM465	WEM466	WEM467	WEM468	WEM469	WEM470	WEM471	WEM472	WEM473	WEM474	WEM475	WEM476	WEM477	WEM478	WEM479	WEM480	WEM481	WEM482	WEM483	WEM484	WEM485	WEM486	WEM487	WEM488	WEM489	WEM490	WEM491	WEM492	WEM493	WEM494	WEM495	WEM496	WEM497	WEM498	WEM499	WEM500	WEM501	WEM502	WEM503	WEM504	WEM505	WEM506	WEM507	WEM508	WEM509	WUE001	WUE002	WUE003	WUE004	WUE005	WUE006	WUE007	WUE008	WUE009	WUE010	WUE011	WUE012	WUE013	WUE014	WUE015	WUE016	WUE017	WUE018	WUE019	WUE020	WUE021	WUE022	WUE023	WUE024	WUE025	WUE026	WUE027	WUE028	WUE029	WUE030	WUE031	WUE032	WUE033	WUE034	WUE035	WUE036	WUE037	WUE038	WUE039	WUE040	WUE041	WUE042	WUE043	WUE044	WUE045	WUE046	WUE047	WUE048	WUE049	WUE050	WUE051	WUE052	WUE053	WUE054	WUE055	WUE056	WUE057	WUE058	WUE059	WUE060	WUE061	WUE062	WUE063	WUE064	WUE065	WUE066	WUE067	WUE068	WUE069	WUE070	WUE071	WUE072	WUE073	WUE074	WUE075	WUE076	WUE077	WUE078	WUE079	WUE080	WUE081	WUE082
Lates	0	0	0	0	0	0.000113601	0	0	0	0	0	0.00094518	0	0.000115334	0.000220509	0	0.000449028	0.000231763	0	0	0.000162934	0	0	0.000149461	0	0	0	0	0	0.000186227	0	0	0	0	0	0	0	0	0	0	0.000140359	0.000131069	0	0	0	0	0	0	0	0.000133699	0	0	0.000167073	0.000820464	0	0	0	0	0	0	0	0	0	0	0	0	0	0	0	0	0	0	0	0	0	0	0	0	0.000168351	0	0	0.00011228	0	0	0.000128767	0	0.000236078	0.000235935	0	0	0	0	0	0	0	0	0	0	0	0	0	0.000601468	0.000203633	0	0.000113506	0	0.000302296	0	0	0.000176261	0.000171966	0.000794776	0.000257849	0.000154139	0.000138567	0	0	0	0.000554749	0.00106195	0.000183659	0.00015296	0	0	0	0	0	0	0	0	0	0	0	0	0	0	0	0	0.00149901	0.000215839	0	0.000227075	0.000162921	0.000223644	0	0.000928797	0.00111144	0	0.00013624	0	0	0	0.000227153	0.000125326	0.000877919	0	0	0	0.000157541	0.000159642	0	0	0	0	0.000700213	0.000119186	0	0	0	0	0	0	0.000216218	0.000159467	0.000148074	0.000143204	0	0.00011725	0	0	0.000178962	0.0099969	0.00790367	0	0.000256001	0.000404779	0	0	0.000168058	0	0	0	0	0	0	0	0	0.000121191	0.000123696	0	0	0.000135805	0.000142787	0	0	0	0.000149885	0.000145617	0.000128006	0.000186606	0.000192021	0.000878503	0	0	0	0	0	0	0	0	0.000143322	0.000163749	0.0004319	0	0.000256411	0.00038401	0	0	0	0.00015057	0
Latimeria	0	0	0	0	0	0	0	0	0	0	0	0	0	0.000317169	0.000284681	0	0	0	0	0	0	0	0	0.000132426	0	0	0	0	0	0	0	0	0	0	0.000143855	0	0	0	0	0	0.000126208	0	0	0	0	0	0	0	0	0	0	0	0	0	0	0	0	0	0	0	0	0	0	0	0	0	0	0	0	0	0	0	0	0.000164955	0	0	0	0	0	0	0	0	0	0	0	0	0	0	0	0	0	0	0	0	0	0	0	0	0	0	0	0	0	0	0	0	0	0	0	0	0	0	0	0	0	0	0	0	0	0	0	0	0	0	0	0	0	0	0	0	0	0	0	0	0	0	0	0	0	0	0	0	0	0	0	0	0	0	0	0	0	0	0	0	0	0	0	0	0.000153022	0	0.000122522	0	0	0	0	0	0	0	0	0	0	0	0.00018498	0.000158639	0.000127633	0.000138043	0	0	0	0	0.000111994	0	0.000141328	0	0	0	0	0	0	0	0	0	0	0	0	0	0	0	0	0	0	0.000120764	0.000162746	0	0	0	0	0	0.000131269	0	0.000131791	0	0	0	0	0	0	0	0	0	0.000122296	0.000166706	0	0	0	0	0	0	0	0	0
Laurus	0	0	0	0	0	0	0	0	0	0	0	0	0	0	0	0	0	0	0	0	0	0	0	0	0	0	0	0	0	0	0	0	0	0	0	0	0	0	0	0	0	0	0	0	0	0	0	0	0	0	0	0	0	0	0	0	0	0	0	0	0	0	0	0	0	0	0	0	0	0	0	0	0	0	0	0	0	0	0	0	0	0	0	0	0	0	0	0	0	0	0	0	0	0	0	0	0	0	0	0	0	0	0	0	0	0	0	0	0	0	0	0	0	0	0	0	0	0	0	0	0	0	0	0	0	0	0	0	0	0	0	0	0	0	0	0	0	0	0	0	0	0	0	0	0	0	0	0	0.000151378	0	0	0	0	0	0	0	0	0	0	0	0	0	0	0	0	0	0	0	0	0	0	0	0	0	0	0	0	0	0	0	0	0	0	0	0	0	0	0	0	0	0	0	0	0	0	0	0	0	0	0	0	0	0	0	0	0	0	0	0	0	0	0	0	0	0	0	0	0	0	0	0	0	0	0	0	0	0	0	0	0	0
Lautropia	0	0	0	0	0	0	0	0	0	0	0	0	0	0	0	0	0	0	0	0	0	0	0	0	0	0	0.000175157	0	0	0	0	0	0	0	0	0	0	0	0	0	0	0	0	0	0	0.000108418	0	0.000113985	0	0	0	0	0	0.000128852	0	0	0	0	0	0	0	0	0	0	0	0	0	0	0	0	0	0	0	0	0	0	0	0	0	0	0	0	0.00011388	0	0	0	0	0	0	0	0	0	0	0	0	0	0	0	0	0	0	0	0	0	0	0	0	0	0	0	0	0	0	0.000122271	0	0	0	0	0.000167759	0	0	0	0	0	0	0	0	0	0	0.000117457	0	0	0	0	0	0	0	0	0	0.000126964	0	0	0	0.000170477	0	0	0	0	0	0	0	0	0	0	0	0.000723577	0	0.000159887	0	0	0	0.000210621	0.000188305	0	0	0	0.000560656	0	0	0	0	0	0	0	0	0	0.000279643	0	0	0	0	0	0	0	0	0	0	0	0.000351527	0.000337378	0	0	0	0	0	0.00012793	0	0	0	0	0	0	0	0	0	0.000232763	0	0.000137365	0	0	0	0	0	0	0	0	0	0	0	0.000326366	0	0	0	0	0	0	0	0	0	0.000174487	0
Lawsonella	0	0	0	0	0	0	0	0	0	0	0	0	0	0	0	0	0	0	0	0	0	0	0	0	0	0	0	0	0	0	0	0	0	0	0	0	0	0	0	0	0	0	0	0	0	0	0	0	0	0.000155982	0	0	0	0	0	0	0	0	0	0	0	0	0	0	0	0	0	0	0	0	0	0	0	0	0	0	0	0	0	0	0	0	0	0	0	0	0	0	0	0	0	0	0	0	0	0	0	0	0	0	0	0	0	0	0	0	0	0	0	0	0	0	0	0	0	0	0	0	0	0	0	0	0	0	0	0	0	0	0	0	0	0	0	0	0	0	0	0	0	0	0	0	0	0	0	0	0	0	0	0	0	0	0	0	0.000244854	0	0	0	0	0	0.000128274	0	0	0	0	0	0	0	0	0	0	0	0	0	0	0	0	0	0	0	0	0	0	0	0	0	0	0	0	0	0	0	0	0	0	0	0	0	0	0	0	0	0	0	0	0	0	0	0	0	0	0	0.00014769	0	0	0	0	0	0.000122158	0	0	0	0	0	0	0	0	0	0	0	0.000380011
Leadbetterella	0	0	0	0	0	0	0	0	0	0	0	0	0	0	0	0	0	0	0	0	0	0	0	0	0	0	0	0	0	0	0	0	0	0	0	0	0	0	0	0	0	0	0	0	0	0	0	0	0	0	0	0	0	0	0	0	0	0	0	0	0	0	0	0	0	0	0	0	0	0	0	0	0	0	0	0	0	0	0	0	0	0	0	0	0	0	0	0	0	0	0	0	0	0	0	0	0	0	0	0	0	0	0	0	0	0	0	0	0	0	0	0	0	0	0	0	0	0	0	0	0	0	0	0	0	0	0	0	0	0	0	0	0	0	0	0	0	0	0	0	0	0	0	0	0	0	0	0	0	0	0	0	0	0	0	0	0	0	0	0	0	0	0	0	0	0	0	0	0	0	0	0	0	0	0	0	0	0	0	0	0	0	0	0	0	0	0	0	0	0	0	0	0.000118051	0	0	0	0	0	0	0	0	0	0.000142595	0	0	0	0	0	0	0	0	0	0	0	0	0	0	0	0	0	0	0	0	0	0	0	0	0	0	0	0
Leclercia	0.000740674	0.000352041	0.000471774	0.000696105	0.000430858	0.00059932	0.00172124	0.000772962	0.000769235	0.000742069	0.00151095	0	0.000767321	0.00256843	0.00272551	0.0014806	0.00191532	0.00119123	0.0011477	0.000238281	0.00047653	0.000328463	0.000219995	0.000166497	0.000784365	0.000275015	0.000720872	0.000277355	0.000570952	0.000351361	0.000626594	0.000799048	0.000116268	0.000136663	0.000240549	0.00016434	0.000266304	0.00117942	0.00110878	0.000684427	0.000262235	0.000210279	0.000540296	0.00120771	0.000554238	0.00176519	0.000526353	0.00123746	0.0011721	0.000155982	0.00131768	0.00174438	0.000124578	0.00115147	0.000676391	0.00119928	0.00127624	0.00110327	0.00130944	0.00128049	0.00124024	0.00434846	0.00406946	0.00132609	0.000766172	0.00104041	0.000696165	0.000971205	0.000534853	0.000265806	0.000779061	0.000676523	0.000546543	0.000169221	0.000735337	0.000491082	0.000268285	0.000230211	0.000664274	0.000745336	0.000809097	0.00148347	0.00270214	0.000661006	0.000614743	0.000430791	0.000665086	0.000580747	0.000618119	0.000584306	0.000665722	0.00297261	0.002999	0.00319462	0.00135572	0.00201101	0.00282069	0.00307707	0.00117575	0.0012086	0.00196263	0.000720357	0.0102706	0.00171704	0.00206062	0.00180957	0.00227679	0.00258636	0.00086203	0.000874714	0.000786454	0.00239442	0.000911554	0.00532707	0.0077792	0.000852922	0.00179615	0.00229562	0.00113104	0.00195096	0.000866274	0.00083576	0.00134476	0.000805931	0.00207936	0.00207713	0.00255054	0.00158555	0.00176253	0.00193355	0.00227119	0.00185457	0.0045986	0.00431769	0.00481954	0.00414042	0.00436216	0.00878866	0.00125932	0.00189907	0.00149717	0.00328108	0.00257599	0.00155122	0.00115335	0.0047788	0.0138875	0.000944648	0.000242204	0.00140017	0.00191729	0.00132218	0.00112493	0.00021611	0.00023129	0.00134358	0	0.000484828	0.000278521	0.000444258	0.000424704	0.000437752	0.000306665	0.00038062	0	0.00211323	0.000147342	0.000226538	0.000390942	0.000261072	0.00035495	0.000194431	0.000323001	0.000276479	0.000277203	0.000287698	0.00118021	0.000420589	0	0.000570278	0.000382609	0.000566294	0.000254494	0.000387182	0.00135802	0.000287484	0.000786669	0.00546845	0.000285288	0.000787846	0.000172678	0.000417556	0.000187649	0.000351413	0.000451533	0.000882619	0.00108282	0.000450115	0.000482686	0.000596572	0.000114919	0.000168252	0.000615096	0.000301031	0.000130152	0.000534576	0.000608115	0.000423614	0.00133862	0.000610445	0.000553999	0.00028473	0	0.00352212	0.000409428	0.000571285	0.000812624	0.000366846	0.00014109	0.00023251	0.000235913	0.000254266	0.000425719	0.00172853	0.00314396	0.00142264	0.00057987	0.000671614	0.00104379	0.000569639	0
Lederbergvirus	0	0	0	0	0	0	0	0	0	0	0	0	0	0	0	0	0	0	0	0	0	0	0	0	0	0	0	0	0	0	0	0.000409621	0	0	0	0	0	0	0	0	0	0	0	0.000177439	0	0	0	0	0	0	0	0	0	0	0	0	0	0	0	0	0	0	0	0	0	0	0	0	0	0	0	0	0	0	0	0	0	0	0	0	0	0	0	0	0	0	0	0	0	0	0	0	0	0	0	0	0	0	0	0	0	0	0	0	0	0	0	0	0	0	0	0	0	0	0	0.000388579	0	0	0	0	0	0	0	0	0	0	0	0.000114091	0	0	0	0	0.00019628	0	0	0.000328532	0	0.000289299	0	0	0	0.000267311	0	0	0.00104266	0	0	0	0	0	0	0	0	0	0	0	0	0	0	0	0	0	0	0	0	0	0	0	0	0	0	0	0	0	0	0	0	0	0	0	0	0	0	0	0	0	0	0	0	0	0	0	0	0	0	0	0	0	0	0	0	0	0	0	0	0	0	0	0	0	0	0	0	0	0	0	0	0	0	0	0	0	0	0	0	0	0	0	0	0	0
Legionella	0	0	0.000261087	0.000302412	0	0.00019383	0.000254252	0.000238921	0.000647968	0.000270711	0	0	0.000146915	0	0	0	0.000230216	0.000129664	0	0.000156047	0.000383474	0.000234253	0.000147463	0.000206675	0	0.000117051	0	0	0	0	0	0	0	0	0	0	0	0	0	0	0.00025126	0.000215963	0	0	0	0	0	0	0	0	0	0.000114508	0	0.000231524	0.000137767	0	0	0	0	0	0	0	0	0	0	0	0	0	0	0	0	0	0	0.00016691	0	0	0.00012954	0	0	0.000160173	0	0	0	0.000136252	0.000117889	0	0.000204667	0.000130743	0	0	0	0	0	0	0	0	0	0.000124003	0	0	0	0	0	0	0	0	0	0	0	0	0	0.000169608	0.000119843	0	0.000153374	0	0.000299358	0	0.000122007	0.000114278	0	0	0	0	0	0	0	0	0	0	0	0	0	0	0	0	0	0	0	0	0	0	0	0	0	0	0	0	0	0.000146983	0	0	0	0.000120307	0.000161365	0.000237203	0	0.000231755	0.000258803	0	0.000208805	0	0	0.000146898	0	0.00017599	0	0.000132979	0.00013683	0	0	0	0.000256849	0.000262189	0.000226599	0.000245124	0	0	0	0.000118479	0.000197475	0.00013053	0.000184352	0	0	0.000197125	0	0	0.000151498	0.000132758	0	0.00012281	0.000160479	0.000167152	0.000147298	0	0	0.000157264	0.000133736	0	0	0.000216816	0.000296321	0	0	0	0.000211623	0.000148884	0.000465607	0.000133902	0.000176317	0	0	0	0	0	0.000137791	0.000115513	0	0.000156952	0.000242857	0.000250172	0	0.000176586	0.000180084	0.000129986	0	0	0	0	0
Leguminivora	0	0	0	0	0	0	0	0	0	0	0	0	0	0	0	0	0	0	0	0	0	0	0	0	0	0	0	0	0	0	0	0	0	0	0	0	0	0	0	0	0	0	0	0	0	0	0	0	0	0	0	0	0	0	0	0	0	0	0	0	0	0	0	0	0	0	0	0	0	0	0	0	0	0	0	0	0	0	0	0	0	0	0	0	0	0	0	0	0	0	0	0	0	0	0	0	0	0	0	0	0	0	0	0	0	0	0	0	0	0	0	0	0	0	0	0	0	0	0	0	0	0	0	0	0	0	0	0	0	0	0	0	0	0	0	0	0	0	0	0	0	0	0	0	0	0	0	0	0	0	0	0	0	0	0	0	0	0	0	0	0	0	0	0	0	0	0	0	0	0	0	0	0	0	0	0	0	0	0	0	0	0	0	0	0	0	0	0	0	0	0	0	0	0	0	0	0	0	0	0	0	0	0	0	0	0	0.000181954	0	0	0	0	0	0	0	0	0	0	0	0	0	0	0	0	0	0	0	0	0	0	0	0
Leifsonia	0.000565343	0.000430486	0.000354966	0.000245084	0.000550579	0.000407318	0.000172208	0.000117734	0	0.000122297	0	0	0	0.000180365	0.000169925	0	0	0	0	0.000260225	0.000290247	0.000329312	0	0.00041592	0.000934389	0	0.000388584	0	0.000681961	0.000424142	0.000719599	0.000824344	0.000646471	0.000950013	0.00195923	0.000597409	0.00110257	0.00040242	0.000242432	0.000828033	0.000496745	0.000552339	0.000689261	0.000322057	0.000837301	0	0.00029158	0	0.000197594	0.000490229	0.000238215	0.000312481	0.000173051	0.000440055	0.000342315	0.000165276	0	0.000462048	0	0	0	0	0.00011799	0	0	0	0	0	0.000228266	0	0.000221632	0.000123223	0.000509901	0.00102919	0.000151687	0	0.00032111	0.000289545	0	0.000345617	0.000160466	0.00011914	0.000143114	0.000406747	0	0.00065214	0.000200038	0.000461283	0	0.000346471	0	0.00050795	0.000757436	0.000474045	0	0.000150481	0.000249925	0.000172202	0.000121917	0	0	0	0	0	0.000146906	0	0	0.00018503	0	0	0	0.000161478	0.000147681	0	0	0	0.000209902	0	0	0.000115118	0	0	0	0	0.000111281	0	0	0	0	0	0	0	0	0	0	0	0	0	0.000147263	0	0.000169513	0.000127517	0.000113357	0.000112966	0.000113612	0.000134455	0.000174305	0.000112188	0.000181653	0	0.000408853	0	0	0.000289475	0.000435452	0.000141467	0.000163123	0.000276975	0.000868222	0.000188762	0.000249837	0	0	0.000552513	0.000814928	0.000548765	0.000137889	0.000699069	0.000351848	0.000481954	0	0.000948067	0.000742983	0.000915591	0.000749844	0.00122218	0.000216939	0.000157299	0	0.0003052	0.000827614	0.000340851	0.000176008	0	0.00012097	0.00043196	0.000206681	0.000834473	0.000495155	0.000342862	0.000130618	0.000339815	0.000371417	0.0004167	0.000858394	0.000175443	0	0.000247603	0.000269789	0.000323055	0.000157115	0.00107763	0.000412047	0.000186083	0	0.000407984	0.000318977	0.000370318	0.000323096	0.000349367	0.000663327	0.00102729	0.000146959	0.00100673	0	0.000573657	0.000315891	0.000452465	0.000173095	0.000746589	0.00116895	0.0008449	0.000276756	0.000643358	0.000502149	0.000290982	0.00016812	0.000246162	0.000361262	0.000375597	0
Leishmania	0.000141031	0.000208866	0.000257842	0.000301856	0.000179126	0.00035566	0.000268532	0.00024991	0.000439389	0.000292558	0	0.00094518	0.00029737	0.000191849	0.000146515	0	0.00011297	0	0.000110444	0.000178434	0.000262807	0.000180782	0	0.000334601	0.00013394	0	0.000116249	0	0.000138716	0.000163614	0.000197635	0.000161978	0.000251758	0.000289304	0.000341271	0.000251833	0.000244423	0.000132858	0	0.000128037	0.000374003	0.000363016	0.000123399	0.000313082	0	0	0	0	0	0.000178265	0	0.000135097	0	0.00025907	0.000171245	0	0	0.000154586	0	0	0	0	0	0	0	0	0.0001383	0	0	0	0	0	0	0.000341109	0	0	0.000234311	0.000212102	0.000142243	0.000180639	0	0	0	0	0	0.000144406	0.000166313	0.000142712	0	0	0	0	0	0	0	0	0.00016462	0	0.000118076	0.000113741	0	0.000138455	0.000216963	0	0.000142833	0	0	0.000154052	0	0	0	0.000349028	0.00015696	0.000134953	0.00015249	0	0.000132723	0	0.000203789	0.000156124	0	0	0	0	0.000135033	0.000112804	0	0	0	0	0	0	0	0	0	0	0	0	0.000122604	0	0.000151881	0.000131024	0.000119565	0.000121312	0	0.000114349	0.000139938	0	0.000317893	0	0	0	0.000120417	0.000201348	0.000262861	0.000163549	0	0.000241768	0.000421479	0.000143695	0.000316947	0.000148438	0	0.000215743	0.00011961	0.000300079	0	0.000172568	0.000262583	0.000149725	0	0.000124349	0.000457142	0.000494349	0.000426773	0.00045649	0.000144538	0.000243508	0	0.000187235	0.000363867	0.000212112	0.000473005	0.000123286	0.000148708	0.000357763	0.000123145	0.000115772	0.000286272	0.000215778	0.000174978	0.000157865	0.000219772	0.000199206	0.000249274	0.000114057	0	0.000235421	0.000198352	0.000127774	0.000148779	0.000413218	0.000324341	0.000119103	0.000130152	0.000163374	0.000302514	0.000272667	0.00038039	0.000168264	0.000267955	0.00016362	0	0	0.000113457	0.000111606	0.000196746	0.00024126	0	0.000248285	0.000457358	0.000512853	0.00019563	0.000305673	0.000199941	0.000231307	0	0	0.00012926	0.000188927	0
Leisingera	0.000289897	0.000541175	0.000519146	0.000141744	0.000411057	0.000184459	0.000190409	0.000117734	0.000232428	0.000195625	0	0	0.00182095	0	0	0	0	0.000167372	0	0.00058584	0.000780583	0.00119927	0.00028293	0.00170065	0.000264274	0.00263689	0.000712382	0.00166145	0	0	0	0.000110961	0	0	0	0	0	0.000159112	0.000140736	0.00033566	0.00170222	0.00153234	0.000323155	0	0.000248521	0	0	0	0	0	0	0.000134147	0	0.000146609	0.000280092	0	0	0.000786401	0	0	0	0	0	0	0	0	0	0	0	0	0	0	0.000404218	0.000257565	0	0	0.00341099	0.00306382	0	0.000283683	0.000328666	0.000350199	0.000317861	0.000660169	0.00160668	0.000540143	0.000878184	0.000554046	0.000547111	0.000219802	0	0	0	0	0	0	0	0	0.000161331	0.000175956	0	0.000190361	0	0.000112425	0.00012654	0.00011248	0	0.000202272	0	0	0	0	0	0	0	0	0	0	0.000119719	0.000122849	0	0	0	0	0	0	0	0	0	0.000137389	0	0.000160864	0	0	0	0	0	0.000155453	0	0	0.000168111	0	0.000161107	0	0	0	0.000138293	0	0.000181653	0.000724356	0.000125046	0.000347943	0.000112425	0.00123407	0.000203928	0.000255296	0	0.000150035	0.000297829	0.000389831	0.00115236	0	0.000138203	0.000606887	0	0.000336427	0	0.00038997	0.000280501	0.000176244	0.000159106	0.000406273	0.000366081	0.000555029	0.000384644	0.00050659	0.00165235	0.00256938	0	0.00134562	0.000338725	0.000145454	0.000122032	0	0.000225373	0.000551214	0	0	0.00165385	0.000617455	0.00257719	0.00011828	0.00053377	0.000135688	0.00021945	0.000147574	0.000560248	0.000231307	0.000118934	0.000180681	0.000476861	0.000373465	0.000641964	0	0	0	0.000175266	0.000244816	0.000675202	0.000168142	0.00022959	0.000117898	0	0	0	0.000260601	0.000367031	0.000148818	0.000115735	0.000304283	0.00058872	0.00045918	0.000690732	0.00033156	0.000212973	0.000194889	0	0	0.000298806	0.000152074	0
Lelliottia	0.000240972	0.000144859	0.00018235	0.00023321	0.0001987	0.000215316	0.000458941	0.00029512	0.000149158	0.000282262	0.000288593	0	0.000419504	0.000674529	0.00067577	0.000190127	0.00065216	0.000433757	0.000721567	0	0.000118962	0	0	0	0.000249716	0	0.000117294	0	0.000393446	0.000210931	0.000333583	0.000276553	0	0	0.000163526	0.000115269	0	0.000394272	0.000618416	0.000287249	0	0	0.000221913	0.000849501	0.000204783	0.00148879	0.000231924	0.000609373	0.00068311	0.000111416	0.000757549	0.00106747	0	0.000222873	0.000249769	0.000670017	0.000616299	0.000674364	0.00048599	0.000511964	0.000744359	0.000912669	0.00101134	0.000735867	0.000526898	0.000726796	0.000346174	0.000504639	0.000233798	0.000128676	0.000301743	0.000282859	0.00016791	0	0.000216728	0.000207576	0	0	0.00018804	0.000319277	0.000278399	0.000381789	0.00074742	0.00020421	0.0005644	0.000233915	0.000147797	0.000248365	0.000335349	0.000688324	0.00038324	0.00132302	0.00133113	0.00137444	0.00113103	0.000413921	0.00120734	0.000944261	0.000365083	0.00036527	0.000499329	0.000452424	0.0020337	0.000418829	0.0011151	0.000491082	0.000435647	0.000578781	0.00031854	0.000323293	0.000257241	0.000294081	0.000239093	0.000370389	0.000642005	0.000195115	0.000346133	0.000296828	0.000288622	0.000381823	0.000207465	0.000194342	0.000442862	0.000217648	0.000723981	0.00070998	0.000747116	0.000386917	0.00061623	0.000562369	0.000646154	0.00046465	0.000739563	0.000773847	0.000745125	0.000807927	0.000795475	0.000547988	0.00033298	0.000436709	0.000324199	0.000602506	0.000553226	0.000379715	0.000280963	0.000364949	0.000301746	0.000274861	0	0.000857765	0.000376659	0.000741425	0.000512821	0	0	0.000172809	0	0.000152458	0.0001902	0.000137801	0	0.000144117	0.000162832	0.00021377	0	0.000217917	0	0.000116568	0.000149535	0.000119253	0	0	0	0	0.000257759	0	0.000470678	0.000245598	0	0.00034978	0.000219874	0.000231612	0	0.000195468	0.000198213	0	0.00022589	0.000681193	0.000120182	0.000420966	0	0	0	0	0.000154461	0.000327437	0.00048582	0.000125463	0.000281374	0.000257171	0	0	0.000139716	0.000180039	0	0.000208392	0.000115586	0.000312209	0.00011894	0.00560627	0.000182877	0	0	0.000381189	0.000193746	0.000187499	0.000413922	0.000115188	0	0	0	0.000135548	0.000206138	0.000220963	0.000249585	0.000133412	0.000407062	0.000441854	0.000674414	0.000298884	0.000190006
Lentinula	0	0	0	0	0	0	0	0	0	0	0	0	0	0	0	0	0	0	0	0	0	0	0	0	0	0	0	0	0	0	0	0	0	0	0	0	0	0	0	0	0	0	0	0	0	0	0	0	0	0	0	0	0	0	0	0	0	0	0	0	0	0	0	0	0	0	0	0	0	0	0	0	0	0	0	0	0	0	0	0	0	0	0	0	0	0	0	0	0	0	0	0	0	0	0	0	0	0	0	0	0	0	0	0	0	0	0	0	0	0	0	0	0	0	0	0	0	0	0	0	0	0	0	0	0	0	0	0	0	0	0	0	0	0	0	0	0	0	0	0	0	0	0	0	0	0	0	0	0	0	0	0	0	0	0	0	0	0	0	0	0	0	0	0	0	0	0	0	0	0	0	0	0	0	0	0	0	0	0	0	0	0	0	0	0	0	0	0	0	0	0	0	0	0.000337254	0	0	0	0	0	0	0	0	0	0	0	0	0	0	0	0	0	0	0	0	0	0	0	0	0	0	0	0	0	0	0	0	0	0	0	0	0
Lentisphaera	0	0	0	0	0	0	0	0	0	0	0	0	0	0	0	0	0	0	0	0	0	0	0	0	0	0	0	0	0	0	0	0	0	0	0	0	0	0	0	0	0	0	0	0	0	0	0	0	0	0	0	0	0	0	0	0	0	0	0	0	0	0	0	0	0	0	0	0	0	0	0	0	0	0	0	0	0	0	0	0	0	0	0	0	0	0	0	0	0	0	0	0	0	0	0	0	0	0	0	0	0	0	0	0	0	0	0	0	0	0	0	0	0	0	0	0	0	0	0	0	0	0	0	0	0	0	0	0	0	0	0	0	0	0	0	0	0	0	0	0	0	0	0	0	0	0	0	0	0	0	0	0	0	0	0	0	0	0	0	0	0	0	0	0	0	0	0	0	0	0	0	0.00108446	0	0	0	0	0	0	0	0	0	0	0	0	0	0	0	0	0	0	0.00146998	0	0	0	0	0	0	0	0	0	0	0	0	0	0	0	0	0	0	0	0	0	0	0	0	0	0	0	0	0	0	0	0	0	0	0	0	0	0	0	0
Lentivirus	0	0	0	0	0	0	0	0	0	0	0	0	0	0	0	0	0	0	0	0	0	0	0	0	0	0	0	0	0	0	0	0	0	0	0.000115179	0	0	0	0	0	0	0	0	0.000182311	0	0	0	0	0	0	0	0	0	0	0	0	0	0	0	0	0	0	0	0	0	0	0	0	0	0	0	0	0	0	0	0	0	0	0	0	0	0	0	0	0	0	0	0.000135346	0	0	0	0	0	0	0	0	0	0	0	0	0	0	0	0	0	0	0	0	0	0	0	0	0	0	0	0	0	0	0	0	0	0	0	0	0	0	0	0	0	0	0	0	0	0	0	0	0	0	0	0	0	0	0	0	0	0	0	0	0	0	0	0	0	0	0	0	0	0	0.000112353	0	0	0	0	0	0	0	0	0	0	0	0	0	0.000165992	0.00012571	0	0	0	0	0.000185701	0	0	0	0.000116556	0	0	0	0	0	0	0	0	0	0	0	0	0	0	0	0	0	0	0	0	0	0	0	0.000121589	0	0.000114226	0	0	0	0	0	0	0	0	0	0	0	0	0.000125314	0	0	0	0	0	0	0	0	0.000190006
Lentzea	0	0	0	0	0	0	0	0	0	0	0	0	0	0	0	0	0	0	0	0	0	0.00011946	0	0.000147533	0.000125066	0	0	0	0.000130136	0	0	0.000139871	0.000140529	0.000176438	0.000350277	0.000120593	0.000205465	0	0	0.000163076	0.000227578	0.000256811	0.0001355	0	0.000159475	0	0	0	0	0.000133699	0	0	0	0	0	0	0	0	0	0	0	0	0	0	0	0	0	0	0	0	0	0	0	0.000121939	0	0	0	0	0	0.000114434	0	0	0	0	0	0.000142201	0	0	0	0	0	0	0.000131593	0	0	0	0	0	0	0	0	0	0	0	0	0	0	0	0	0	0	0	0	0	0	0	0	0	0	0	0	0	0	0	0	0	0	0	0	0	0	0	0	0	0	0	0	0	0	0	0	0	0	0	0	0	0	0	0.00013624	0	0	0	0	0	0.000245556	0	0	0.000156495	0.000324531	0	0	0	0	0.000117519	0.000148979	0.000301094	0	0.000154465	0.000149861	0.00011843	0	0.000167588	0.000270324	0.000505118	0.000343512	0.00051433	0	0	0	0	0.000235873	0	0	0	0	0.00025516	0	0.000165241	0.000174616	0	0	0	0.000150441	0	0.000348775	0	0	0	0	0	0	0.000358423	0	0	0	0	0	0.000146993	0	0	0.000209712	0.00019925	0	0.000171612	0	0.000127231	0.000131484	0.000145894	0	0.00023535	0.000520821	0.000374576	0	0.000219114	0	0	0	0	0	0.000113115	0
Lepidothrix	0	0	0	0	0	0	0	0	0	0	0	0	0	0	0	0	0	0	0	0	0	0	0	0	0	0	0	0	0	0	0	0	0	0	0	0	0	0	0	0	0	0	0	0	0	0	0	0	0	0	0	0	0	0	0	0	0	0	0	0	0	0	0	0	0	0	0	0	0	0	0	0	0	0	0	0	0	0	0	0	0	0	0	0	0	0	0	0	0	0	0	0	0	0	0	0	0	0	0	0	0	0	0	0	0	0	0	0	0	0	0	0	0	0	0	0	0	0	0	0	0	0	0	0	0	0	0	0	0	0	0	0	0	0	0	0	0	0	0	0	0	0	0	0	0	0	0	0	0	0	0	0	0	0	0	0	0	0	0	0	0	0	0	0	0	0	0	0	0	0	0	0	0	0	0.000120404	0	0	0	0	0	0	0	0	0	0	0	0	0	0	0	0	0	0	0	0	0	0	0	0	0	0	0	0	0.000231155	0	0	0	0	0	0	0	0	0	0	0	0	0	0	0	0	0	0	0	0	0	0	0	0	0	0	0
Lepisosteus	0	0	0	0	0	0	0	0.000116792	0.000112374	0	0	0	0.000136737	0	0	0	0	0	0	0	0	0	0	0.000155568	0	0	0	0	0	0	0	0	0	0	0.000159497	0	0.000113673	0	0	0	0.000152489	0.000147409	0	0	0	0	0	0	0	0.000133699	0	0	0	0.000171196	0	0	0	0	0	0	0	0	0	0	0	0	0	0	0	0	0	0	0	0	0	0	0	0	0	0	0	0	0	0	0	0	0	0	0	0	0	0	0	0	0	0	0	0	0	0	0	0	0	0	0	0	0	0	0	0	0	0	0	0	0	0	0	0	0	0	0	0	0	0	0	0	0	0	0	0	0	0	0	0	0	0	0	0	0	0	0	0	0	0	0	0	0	0	0	0	0	0	0	0	0	0	0	0	0.000196978	0	0.000125398	0	0	0	0	0.000143024	0	0.000115891	0	0	0	0	0.000223569	0.000202544	0.000174	0.000185778	0	0	0	0	0.000142164	0	0.000204691	0	0	0.000160393	0	0	0.000121985	0	0	0	0	0.00011799	0.000121251	0	0	0.000120716	0.000117132	0	0	0.000158583	0.000171766	0	0	0	0.000115758	0.00011811	0.000150125	0	0.000151868	0	0	0	0	0	0	0	0	0.000139916	0.000180937	0.000227429	0	0.000131861	0	0	0	0	0	0	0
Leptinotarsa	0	0	0	0	0	0	0	0	0	0	0	0	0	0	0	0	0	0	0	0	0	0	0	0	0	0	0	0	0	0	0	0	0	0	0	0	0	0	0	0	0	0	0	0	0	0	0	0	0	0	0	0	0	0	0	0	0	0	0	0	0	0	0	0	0	0	0	0	0	0	0	0	0	0	0	0	0	0	0	0	0	0	0	0	0	0	0	0	0	0	0	0	0	0	0	0	0	0	0	0	0	0	0	0	0	0	0	0	0	0	0	0	0	0	0	0	0	0	0	0	0	0	0	0	0	0	0	0	0	0	0	0	0	0	0	0	0	0	0	0	0	0	0	0	0	0	0	0	0.000121102	0	0	0	0	0	0	0	0	0	0	0	0	0	0	0	0	0	0	0	0	0	0	0	0	0	0	0	0	0	0	0	0	0	0	0	0	0	0	0	0	0	0	0	0	0	0	0	0	0	0	0	0	0	0	0	0	0	0	0	0	0	0	0	0	0	0	0	0	0	0	0	0	0	0	0	0	0	0	0	0	0	0
Leptolyngbya	0	0	0	0	0	0	0	0	0	0	0	0	0	0	0	0	0	0	0	0	0	0	0	0	0	0	0	0	0	0	0	0	0	0	0.000136034	0	0	0	0	0	0	0	0	0	0	0	0	0	0	0	0	0	0	0	0	0	0	0	0	0	0	0	0	0	0	0	0	0	0	0	0	0	0	0	0	0	0	0	0	0	0	0	0	0	0	0	0	0	0	0	0	0	0	0	0	0	0	0	0	0	0	0	0	0	0	0	0	0	0	0	0	0	0	0	0	0	0	0	0	0	0	0	0	0	0	0	0	0	0	0	0	0	0	0	0	0	0	0	0	0	0	0	0	0	0	0	0	0	0	0	0	0	0	0	0.000149672	0	0	0.00019251	0.000227788	0	0	0	0	0	0	0.000639211	0	0.000113353	0.000439973	0.000212975	0	0	0.000314425	0.000582988	0.000613985	0.000651514	0	0	0	0	0.000341468	0.000123964	0.000139503	0	0	0.0001768	0	0	0.000119854	0.000215589	0	0	0.00016155	0	0.000224659	0	0	0.000156631	0	0	0	0.000238949	0.000144898	0.000111927	0	0	0.000114557	0.000267853	0.000137434	0	0.000324806	0	0	0	0	0	0.000197843	0.000171076	0	0.000218787	0.000664915	0.000634073	0	0.00019993	0	0	0	0	0	0.000149968	0
Leptomonas	0	0	0	0	0	0	0	0	0.000130159	0	0	0	0	0	0	0	0	0	0	0	0	0	0	0	0	0	0	0	0	0	0	0	0	0	0	0	0	0	0	0	0	0	0	0	0	0	0	0	0	0	0	0	0	0	0	0	0	0	0	0	0	0	0	0	0	0	0	0	0	0	0	0	0	0	0	0	0	0	0	0	0	0	0	0	0	0	0	0	0	0	0	0	0	0	0	0	0	0	0	0	0	0	0	0	0	0	0	0	0	0	0	0	0	0	0	0	0	0	0	0	0	0	0	0	0	0	0	0	0	0	0	0	0	0	0	0	0	0	0	0	0	0	0	0	0	0	0	0	0	0	0	0	0	0	0	0	0	0	0	0	0	0	0	0	0	0	0	0	0	0	0	0	0	0.000119497	0	0	0	0	0	0	0	0	0	0	0	0	0	0	0	0	0	0	0	0	0	0	0	0	0	0	0	0	0	0	0	0	0	0	0.000112775	0	0	0	0	0	0	0	0	0	0	0	0.00011651	0	0	0	0	0	0	0	0	0	0
Leptospermum	0	0	0	0	0	0	0	0	0	0	0	0	0	0	0	0	0	0	0	0	0	0	0	0	0	0	0	0	0	0	0	0	0	0	0	0	0	0	0	0	0	0	0	0	0	0	0	0	0	0	0	0	0	0	0	0	0	0	0	0	0	0	0	0	0	0	0	0	0	0	0	0	0	0	0	0	0	0	0	0	0	0	0	0	0	0	0	0	0	0	0	0	0	0	0	0	0	0	0	0	0	0	0	0	0	0	0	0	0	0	0	0	0	0	0	0	0	0	0	0	0	0	0	0	0	0	0	0	0	0	0	0	0	0	0	0	0	0	0	0	0	0	0	0	0	0	0	0	0	0	0	0	0	0	0	0	0	0	0	0	0	0	0	0	0	0	0	0	0	0	0	0	0	0	0	0	0	0	0.000139276	0	0	0	0	0	0	0	0	0	0	0	0	0	0	0	0	0	0	0	0	0	0	0	0	0	0	0	0	0	0	0	0	0	0	0	0	0	0	0	0	0	0	0	0	0	0	0	0	0	0	0	0
Leptosphaeria	0.000135634	0.000149912	0.000187758	0.000208906	0.000126321	0.000190859	0.000186209	0.000168595	0.000297507	0.00017227	0	0	0.000189839	0	0	0	0	0	0	0.000117257	0.000171626	0.000168475	0	0.000215353	0	0	0	0	0.000122807	0.000161904	0.000157064	0	0.000124479	0.000139043	0.000270647	0	0.000157968	0.000128784	0	0.000151674	0.000254437	0.000235854	0.000143852	0.000194106	0.000142653	0	0	0	0	0	0	0	0	0.000213312	0.000150913	0	0	0.000122087	0	0	0	0	0	0	0	0	0	0	0	0	0	0	0	0.000225925	0	0	0.000138307	0.0001362	0.000114564	0.000142554	0	0	0	0.000120183	0	0.000123902	0.000149119	0.000121536	0	0	0	0.000111431	0.000130039	0.000115294	0	0	0	0	0	0	0	0.000116588	0	0	0	0	0	0.00012013	0	0	0	0.000153909	0.000145312	0	0.000146302	0	0.000114793	0	0.000127344	0	0	0	0	0	0.000113338	0	0	0	0	0	0	0	0	0	0	0	0	0	0	0	0.000118219	0	0.000165022	0	0	0	0	0	0.000121102	0	0	0	0.00013193	0.000191162	0.000356874	0.000175516	0.000141043	0.000240961	0.000447975	0.000163628	0.000323849	0	0	0.000157422	0.000128395	0.000383256	0	0.000220616	0.000266818	0.000206387	0.000117912	0.000121737	0.000564536	0.000560414	0.000598779	0.000523791	0.000117171	0.000144914	0.000139276	0.000154486	0.000388323	0.000214101	0.000343672	0	0.00017009	0.000328133	0	0.000126699	0.000194619	0.000194787	0.000164299	0.000201862	0.000177611	0.000174428	0.000288996	0.000124983	0.00011289	0.000258362	0.000215728	0.000114173	0.000161604	0.00103938	0.000501673	0.000142017	0	0.000160892	0.000262899	0.000281607	0.000373501	0.000178413	0.000328583	0.000178606	0	0.000109283	0	0.000119977	0.000225813	0.000234112	0.000187632	0.000300181	0.000513876	0.000544466	0.000199184	0.000933546	0.000238788	0.00025168	0.000113896	0	0	0.000155383	0
Leptospira	0	0	0	0	0	0	0	0.000116164	0.000226769	0	0	0	0.000163288	0	0	0	0	0	0	0	0	0	0	0.000144319	0	0	0	0	0	0	0	0	0	0	0	0.000112723	0	0	0	0	0.000136316	0.000116151	0	0	0	0	0	0	0	0	0	0	0	0.000119063	0	0	0	0	0	0	0	0	0	0	0	0	0	0	0	0	0	0	0	0	0	0	0	0	0	0	0	0	0	0	0	0	0	0	0	0	0	0	0	0	0	0	0	0	0	0	0	0	0	0	0	0	0	0	0	0	0	0	0	0	0	0	0	0	0	0	0	0	0	0	0	0	0	0.000119653	0	0	0	0	0	0	0	0	0	0	0	0	0	0	0	0	0.000153235	0	0	0	0	0	0	0	0	0	0	0	0	0	0.000134536	0	0	0	0	0.00044793	0	0	0	0	0	0	0	0	0.000153538	0.000138136	0.000113673	0.000113101	0	0	0	0	0.00011428	0	0	0	0	0	0	0	0	0	0	0	0	0	0.000115781	0	0	0	0	0	0	0	0.000136645	0	8.67679e-05	0	0.000127762	0	0	0	0.000127219	0	0	0	0	0	0	0.000140857	0	0	0.000117281	0.000133956	0	0	0	0	0	0	0	0	0
Leptothrix	0	0	0	0	0	0	0	0	0	0	0	0	0.000187184	0	0	0	0	0	0.000130232	0.00014319	0	0.000151925	0	0.000147211	0	0.000125179	0.000147466	0	0	0	0	0	0	0	0	0	0	0	0	0	0.000185124	0.000191099	0	0	0	0	0	0	0	0.000133699	0	0	0	0	0.000112002	0	0	0	0	0	0	0	0	0	0	0	0	0	0	0	0	0	0.000117254	0.000224858	0	0	0.000203844	0.000234642	0	0	0	0	0	0	0	0	0.000112914	0	0	0	0	0	0	0	0	0	0	0	0	0	0	0	0	0	0	0	0	0	0	0	0	0	0	0.000188934	0	0	0	0	0.000148696	0	0	0	0	0	0.000780089	0.000779276	0	0	0	0.000115891	0	0	0	0	0	0	0	0	0	0.000129719	0	0	0	0	0.00045143	0	0	0.000324749	0.000181653	0	0	0	0	0.000182896	0.000180074	0	0	0	0.000277289	0	0	0	0	0	0	0.000230258	0	0	0.000141065	0	0	0	0.000178038	0.000296775	0.0002261	0.000419076	0	0	0.000278552	0	0.000240445	0	0	0	0	0.000378822	0	0	0.000376285	0.000289911	0	0	0.000135183	0	0.000147298	0	0	0	0	0	0	0.000188022	0.000134342	0	0	0	0	0.00011364	0.000124017	0	0.000122051	0	0	0	0	0	0.000222111	0	0	0	0.000439611	0.000252674	0	0.000130359	0	0	0	0	0	0	0.000570017
Leptotrichia	0.000115437	0	0.000650447	0.000173284	0.000135653	0.000114287	0.000145047	0.000174874	0.000141073	0.000188342	0	0	0	0	0	0	0	0	0	0	0	0	0	0.000161033	0	0	0	0	0	0	0	0	0	0	0	0	0	0.000128105	0.000114523	0	0	0	0	0	0	0	0	0.000264457	0	0.000155982	0	0	0	0.000325772	0	0	0	0	0	0	0	0	0	0	0	0	0	0	0	0	0.000822188	0	0.000133968	0	0	0	0	0	0	0	0	0	0	0	0	0	0.000240211	0	0	0	0	0	0	0	0	0	0	0	0	0	0	0	0	0	0	0	0	0.000123073	0	0	0	0	0.000658443	0.000170724	0.000117572	0	0.000129605	0	0	0.00013226	0	0	0	0	0	0	0	0	0	0	0	0	0	0	0	0	0	0	0.000161748	0.000126605	0	0	0	0	0	0	0	0	0	0	0	0	0	0	0	0.000181927	0	0.000243383	0	0.000115441	0.000207463	0.000163559	0	0	0	0.000114284	0.000485508	0	0	0	0	0	0	0	0	0	0	0.00012867	0	0	0	0	0	0	0.000188004	0.000143007	0	0	0.000123461	0.00023469	0	0	0.000116311	0.000140998	0	0	0	0	0	0.000219113	0	0	0	0	0.000867679	0.000285566	0	0	0	0	0	0.00048398	0	0	0	0	0.000184818	0.000321843	0.000122834	0	0	0.000125996	0	0	0	0	0.000142275	0	0	0.000841146	0
Lessievirus	0	0	0	0	0	0	0	0	0	0	0	0	0	0	0	0	0	0	0	0	0	0	0	0	0	0	0	0	0	0	0	0	0	0	0	0	0	0	0	0	0	0	0	0	0	0	0	0	0	0	0	0	0	0	0	0	0	0	0	0	0	0	0	0	0	0	0	0	0	0	0	0	0	0	0	0	0	0	0	0	0	0	0	0.000286397	0	0	0.00022401	0	0	0	0	0	0	0	0.000436637	0	0	0	0	0	0	0	0	0	0	0	0	0	0	0	0	0	0	0	0	0	0	0	0	0	0	0	0	0	0	0	0	0	0	0	0	0.00014514	0	0	0	0	0	0	0	0	0	0	0	0	0	0	0	0	0	0	0	0	0	0	0	0	0	0	0	0	0	0	0	0	0	0	0	0	0	0	0	0	0	0	0	0	0	0	0	0	0	0	0	0	0	0	0	0	0	0	0	0	0	0	0	0	0	0	0	0	0	0	0	0	0	0	0	0	0	0	0	0	0	0	0	0	0	0	0	0	0	0	0	0	0	0	0	0	0	0	0
Leucaena	0	0	0	0	0	0	0	0	0	0	0	0	0	0	0	0	0	0	0	0	0	0	0	0	0	0	0	0	0	0	0	0	0	0	0	0	0	0	0	0	0	0	0	0	0	0	0	0	0	0	0	0	0	0	0	0	0	0	0	0	0	0	0	0	0	0	0	0	0	0	0	0	0	0	0	0	0	0	0	0	0	0	0	0	0	0	0	0	0	0	0	0	0	0	0	0	0	0	0	0	0	0	0	0	0	0	0	0	0	0	0	0	0	0	0	0	0	0	0	0	0	0	0	0	0	0	0	0	0	0	0	0	0	0	0	0	0	0	0	0	0	0	0	0	0	0	0	0	0	0	0	0	0	0	0	0	0	0	0	0	0	0	0	0	0	0	0	0	0	0	0	0	0	0	0	0	0	0	0	0	0.000203418	0	0	0	0	0	0	0	0	0	0	0	0	0	0	0	0	0	0	0	0	0	0	0	0	0	0	0	0.000293542	0	0	0	0	0	0	0	0	0	0	0	0	0	0	0	0	0	0	0	0	0	0
Leucobacter	0.000700106	0.000480777	0.000278825	0.000130427	0.000663927	0.000569148	0.000156807	0.00013249	0	0.000145902	0	0	0.000126559	0.000112962	0.000117703	0	0	0	0.000109984	0.000309433	0.000308995	0.000490361	0	0.000369636	0.000351626	0	0.000291928	0	0.000430627	0.000269269	0.000378899	0.000400693	0.000472163	0.00064677	0.00112217	0.00047427	0.000693244	0.000286085	0.000172555	0.000475554	0.000469019	0.000461407	0.000403944	0.000219747	0.000449267	0	0.000181484	0	0	0.000178265	0	0.000204625	0	0.000156853	0.000209105	0	0	0.000262561	0	0	0	0	0	0	0	0	0	0	0.000137862	0	0.000134961	0	0.000386347	0.0014462	0	0	0.000328781	0.000278372	0	0.000431042	0.000134366	0.000127624	0.000159912	0.000282379	0	0.000475326	0.000149119	0.000373354	0	0.000212545	0	0.000281551	0.000401341	0.000249805	0	0.000113225	0.000142477	0.000119621	0	0	0	0	0	0	0	0	0	0	0	0	0	0.000112418	0.000116684	0	0	0	0.000170923	0	0	0.00013747	0	0	0	0	0	0	0	0	0	0	0	0	0	0	0	0	0	0	0	0	0.00012443	0	0	0	0	0.000111836	0.00024633	0	0.000151378	0	0.000281458	0	0	0.000231609	0.000252571	0	0	0.000150035	0.000485153	0.000111281	0.000157227	0	0	0.000315064	0.000636831	0.000274551	0	0.000380157	0.000209969	0.000277049	0	0.000794989	0.000448771	0.000471982	0.000395114	0.000500999	0.00021322	0.00011725	0	0.000173175	0.000307641	0.000190025	0.000170271	0	0.000129253	0.000274505	0	0.000541056	0.00035661	0.000193274	0	0.000171339	0.000345987	0.000319752	0.000474064	0.00013456	0	0.000163908	0.000157034	0.000126277	0	0.000685258	0.000766903	0	0	0.00024145	0.000212994	0.000190145	0.000228996	0.000739456	0.000359195	0.000827276	0.000130387	0.000575391	0	0.000349886	0.000190714	0.000274891	0.000113819	0.000386781	0.000458515	0.000420744	0.00017616	0.000385645	0.000710158	0.000356606	0.000120991	0.00013942	0.000213164	0.000299485	0
Leucocryptos	0	0	0	0	0	0	0	0	0	0	0	0	0	0	0	0	0	0	0	0	0	0	0	0	0	0	0	0	0	0	0	0	0	0	0	0	0	0	0	0	0	0	0	0	0	0	0	0	0	0	0	0	0	0	0	0	0	0	0	0	0	0	0	0	0	0	0	0	0	0	0	0	0	0	0	0	0	0	0	0	0	0	0	0	0	0	0	0	0	0	0	0	0	0	0	0	0	0	0	0	0	0	0	0	0	0	0	0	0	0	0	0	0	0	0	0	0	0	0	0	0	0	0	0	0	0	0	0	0	0	0	0	0	0	0	0	0	0	0	0	0	0	0	0	0	0	0	0	0	0	0	0	0	0	0	0	0	0	0	0	0	0	0	0	0	0	0	0	0	0	0	0	0.000116787	0	0	0	0	0	0	0	0	0	0	0	0	0	0	0	0	0	0	0	0	0	0	0	0	0	0	0	0	0	0	0	0	0	0	0	0	0	0	0	0	0	0	0	0	0	0	0	0	0	0	0	0	0	0	0	0	0	0
Leuconostoc	0.0017991	0.000679778	0.00269415	0.00147755	0.00346371	0.00130127	0.00250108	0.00239486	0.000327016	0.00237839	0.00160037	0.00189036	0.000355339	0.000440241	0.000868613	0.00571783	0.0275621	0.022212	0.00165551	0.000459274	0.000523058	0.00011458	0	0.00021021	0.000341227	0	0.000890412	0.000152326	0.000159809	0.000214161	0.00019194	0.000214695	0	0	0.00015452	0	0.000330345	0.00271057	0.0021302	0.000747309	0.000239708	0.000158065	0.000633527	0.00215209	0.00034923	0.00253589	0.00103159	0.0019064	0.000767793	0	0.00253685	0.000507287	0	0.000871458	0.000350903	0.00120665	0.000397422	0.000443233	0	0.00128531	0.000189048	0.000761447	0.000488816	0.00341193	0.000165778	0	0.00138639	0.00315001	0.000167269	0	0.000384925	0.000185317	0.000510544	0.000229657	0.000392432	0.000796356	0.000124498	0	0.00033442	0.000681623	0.000173999	0.000270953	0.00021358	0.000158347	0.000377953	0.000220246	0.000450665	0.0010128	0.000151232	0.000181317	0	0.000258236	0.000169931	0.000196447	0.000305864	0.000692344	0.000229234	0.000400709	0.000123921	0.000120993	0.000261477	0.000194504	0.00133475	0.000323262	0.000703845	0.000429976	0.000343108	0.00140259	0.000214448	0.000529004	0.000197747	0.00148526	0.000826657	0.00123962	0.00257332	0.000168439	0.00100215	0.000454103	0.00109768	0.00142327	0.00016241	0.00028396	0.000606709	0.000383307	0.000586516	0.000638929	0.00570649	0.00201275	0.000129515	0.000200887	0.000346073	0	0.000963776	0.00110393	0.000960906	0.00106103	0.000709185	0.00397951	0.00115569	0.0020137	0.00368121	0.000509138	0.000433088	0.00197667	0.000183609	0.000384156	0.000788156	0.000221034	0.00013624	0	0.00075691	0.000199427	0.000628903	0.0169234	0.000970997	0.000166114	0.00017912	0.000611284	0.000156309	0.000243016	0.000272655	0.000164176	0.000113574	0.000117519	0	0.000652398	0	0	0.000523048	0.000127159	0.00014506	0.00033474	0.000408753	0.000132544	0.000193693	0.000119337	0.00121715	0.000320388	0	0.000227357	0.000469004	0.000524708	0.000438586	0	0.000654739	0.000403555	0.000188366	0	0.000196914	0.000261733	0	0.000206989	0.000213214	0.000165776	0.0003954	0.000408468	0.000624963	0.000538556	0.00187334	0.00118478	0	0	0.000865548	0.000341697	0.0021692	0.00303821	0.000359793	0.00303579	0.000247127	0.0166613	0.000299561	0	0	0.00011082	0	0.000220562	0.00158919	0.00021884	0.00013185	0.000133765	0.000127505	0.000310896	0.000160089	0.000428867	0.000727533	0.00124379	0.00110247	0.00126816	0.00204396	0.000494128	0
Liberibacter	0	0	0	0	0	0	0	0	0	0	0	0	0	0	0	0	0	0	0	0	0	0	0	0	0	0	0	0	0	0	0	0	0	0	0	0	0	0	0	0	0	0	0	0	0	0	0	0	0	0	0	0	0	0	0	0	0	0	0	0	0	0	0	0	0	0	0	0	0	0	0	0	0	0	0	0	0	0	0	0	0	0	0	0	0	0	0	0	0	0	0	0	0	0	0	0	0	0	0	0	0	0	0	0	0	0	0	0	0	0	0	0	0	0	0	0	0	0	0	0	0	0	0	0	0	0	0	0	0	0	0	0	0	0	0	0	0	0	0	0	0	0	0	0	0	0	0	0	0	0	0	0	0	0	0	0	0	0	0	0	0	0	0	0	0	0	0	0	0	0	0	0	0	0	0	0	0	0	0	0	0	0	0	0	0	0	0	0	0	0	0	0	0	0	0	0	0	0	0	0	0	0	0	0	0.000130152	0	0	0	0	0	0	0	0	0	0	0	0	0	0	0	0	0	0	0	0	0	0	0	0	0	0
Libidibia	0	0	0	0	0	0	0	0	0	0	0	0	0	0	0	0	0	0	0	0	0	0	0	0	0	0	0	0	0	0	0	0	0	0	0	0	0	0	0	0	0	0	0	0	0	0	0	0	0	0	0	0	0	0	0	0	0	0	0	0	0	0	0	0	0	0	0	0	0	0	0	0	0	0	0	0	0	0	0	0	0	0	0	0	0	0	0	0	0	0	0	0	0	0	0	0	0	0	0	0	0	0	0	0	0	0	0	0	0	0	0	0	0	0	0	0	0	0	0	0	0	0	0	0	0	0	0	0	0	0	0	0	0	0	0	0	0	0	0	0	0	0	0	0	0	0	0	0	0	0	0	0	0	0	0	0	0	0	0	0	0.000225295	0	0	0	0	0	0	0	0	0	0	0	0	0	0	0	0	0	0	0	0	0	0	0	0	0	0	0	0	0	0	0	0	0	0	0	0	0	0	0	0	0	0	0	0	0	0.000142339	0	0.000709289	0	0	0	0	0	0	0	0	0	0	0	0	0.000222198	0	0	0	0	0	0	0	0	0
Lichenihabitans	0	0	0	0	0	0	0	0	0	0	0	0	0.000117709	0	0	0	0	0	0	0	0	0	0	0	0	0	0	0	0	0	0	0	0	0	0	0	0	0	0	0	0	0	0	0	0	0	0	0	0	0	0	0	0	0	0	0	0	0	0	0	0	0	0	0	0	0	0	0	0	0	0	0	0	0	0	0	0	0	0	0	0	0	0	0	0	0	0	0	0	0	0	0	0	0	0	0	0	0	0	0	0	0	0	0	0	0	0	0	0	0	0	0	0	0	0	0	0	0	0	0	0	0	0	0	0	0	0	0	0	0	0	0	0	0	0	0	0	0	0	0	0	0	0	0	0	0	0	0	0.00013624	0	0	0	0	0.000163263	0	0	0	0	0.000301937	0	0	0	0	0	0	0	0	0	0	0	0	0	0.000209481	0.000168994	0.000161037	0.000215236	0	0	0	0	0.000125022	0	0	0	0	0.000180228	0	0	0	0	0	0	0	0	0	0	0	0	0	0	0	0.000284504	0	0	0	0	0	0.000117938	0	0	0.000123243	0	0	0	0	0	0	0	0	0	0.000221059	0.000178759	0	0.000138911	0	0	0	0	0	0	0
Lichtheimia	0	0	0	0	0	0	0	0	0	0	0	0	0	0	0	0	0	0	0	0	0	0	0	0	0	0	0	0	0	0	0	0	0	0	0	0	0	0	0	0	0	0	0	0	0	0	0	0.000186336	0	0	0	0	0	0	0	0	0	0	0	0	0	0	0	0	0	0	0	0	0	0	0	0	0	0	0	0	0	0	0	0	0	0	0	0	0	0	0	0	0	0	0	0	0	0	0	0	0	0	0	0	0	0	0	0	0	0	0	0	0	0	0	0	0	0	0	0	0	0	0	0	0	0	0	0	0	0	0	0	0	0	0	0	0	0	0	0	0	0	0	0	0	0	0	0	0	0	0	0	0	0	0	0	0	0	0	0	0	0	0	0	0	0	0	0	0	0	0	0	0	0	0	0	0.000130262	0	0	0	0	0	0	0	0	0	0	0	0	0	0	0	0	0	0	0	0	0	0	0	0	0	0	0	0	0	0	0	0	0	0	0	0	0	0	0	0	0	0	0	0	0	0	0	0	0.000112123	0	0	0	0	0	0	0	0	0.000190006
Liefievirus	0	0	0	0	0	0	0	0	0	0	0	0	0	0	0	0	0	0	0	0	0	0	0	0	0	0	0	0	0	0	0	0	0	0	0.000124659	0	0	0	0	0	0	0	0	0	0	0	0	0	0	0	0	0	0	0	0	0	0	0	0	0	0	0	0	0	0	0	0	0	0	0	0	0	0	0	0	0	0	0	0	0	0	0	0	0	0	0	0	0	0	0	0	0	0	0	0	0	0	0	0	0	0	0	0	0	0	0	0	0	0	0	0	0	0	0	0	0	0	0	0	0	0	0	0	0	0	0	0	0	0	0	0	0	0	0	0	0	0	0	0	0	0	0	0	0	0	0	0	0	0	0	0	0	0	0	0	0	0	0	0	0	0	0	0	0	0	0	0	0	0	0	0	0	0	0	0	0	0	0	0	0	0	0	0	0	0	0	0	0	0	0	0	0	0	0	0	0	0	0	0	0	0	0	0	0	0	0	0	0	0	0	0	0	0	0	0	0	0	0	0	0	0	0	0	0	0	0	0	0	0	0	0
Lightbulbvirus	0	0	0	0	0	0	0	0	0	0	0	0	0	0	0	0	0	0	0	0	0	0	0	0	0	0	0	0	0	0	0	0	0	0	0	0	0	0	0	0	0	0	0	0	0	0	0	0	0	0	0	0	0	0	0	0	0	0	0	0	0	0	0	0	0	0	0	0	0	0	0	0	0	0	0	0	0	0	0	0	0	0	0	0	0	0	0	0	0	0	0	0	0	0	0	0	0	0	0	0	0	0	0	0	0	0	0	0	0	0	0	0	0	0	0	0	0	0	0	0	0	0	0	0	0	0	0	0	0	0	0	0	0	0	0	0	0	0	0	0	0	0	0	0	0	0	0	0	0	0	0	0	0	0	0	0	0	0	0	0	0	0	0	0.000199738	0	0.000120877	0	0	0	0	0	0	0	0	0	0	0	0	0	0	0	0	0	0	0	0	0	0	0	0	0	0	0	0	0	0	0	0	0	0	0	0	0	0	0	0	0	0	0	0	0	0	0	0	0	0	0	0	0	0	0	0	0	0	0	0	0.000289491	0	0	0	0
Lilyvirus	0	0	0	0	0	0	0	0	0	0	0	0	0	0	0	0	0	0	0	0	0	0	0	0	0	0	0	0	0	0	0	0	0	0	0	0	0	0	0	0	0	0	0	0	0	0	0	0	0	0	0	0	0	0	0	0	0	0	0	0	0	0	0	0	0	0	0	0	0	0	0	0	0	0	0	0	0	0	0	0	0	0	0	0	0	0	0	0	0	0	0	0	0	0	0	0	0	0	0	0	0	0	0	0	0	0	0	0	0	0	0	0	0	0	0	0	0	0	0	0	0	0	0	0	0	0	0	0	0	0	0	0	0	0	0	0	0	0	0	0	0	0	0	0	0	0	0	0	0	0	0	0	0	0	0	0.000139758	0	0	0	0	0	0	0	0	0	0	0	0	0	0	0	0	0	0	0	0	0	0	0	0	0	0	0	0	0	0	0	0	0	0	0	0	0	0	0	0	0	0	0	0	0	0	0	0	0	0	0	0	0	0	0	0	0	0	0	0	0	0	0	0	0	0	0	0	0	0	0	0	0	0	0
Limdunavirus	0	0	0	0	0	0	0	0	0	0	0	0	0	0	0	0	0.000490367	0.000289759	0	0	0	0	0	0	0	0	0	0	0	0	0	0	0	0	0	0	0	0	0	0	0	0	0	0	0	0	0	0	0	0	0	0	0	0	0	0	0	0	0	0	0	0	0	0	0	0	0	0	0	0	0	0	0	0	0	0	0	0	0	0	0	0	0	0	0	0	0	0	0	0	0	0	0	0	0	0	0	0	0	0	0	0	0	0	0	0	0	0	0	0	0	0	0	0	0	0	0	0	0	0	0	0	0	0	0	0	0	0	0	0	0	0	0	0	0	0	0	0	0	0	0	0	0	0	0	0	0	0	0	0	0	0	0	0	0	0	0	0	0	0	0	0	0	0	0	0	0	0	0	0	0	0	0	0	0	0	0	0	0	0	0	0	0	0	0	0	0	0	0	0	0	0	0	0	0	0	0	0	0	0	0	0	0	0	0	0	0	0	0	0	0	0	0	0	0	0	0	0	0	0	0	0	0	0	0	0	0	0	0	0	0
Limestonevirus	0	0	0	0	0	0	0	0	0	0	0	0	0	0	0	0	0	0	0	0	0	0	0	0	0	0	0	0	0	0	0	0	0	0	0	0	0	0	0	0	0	0	0	0	0	0	0	0	0	0	0	0	0	0	0	0	0	0	0	0	0	0	0	0	0	0	0	0	0	0	0	0	0	0	0	0	0	0	0	0	0	0	0	0	0	0	0	0	0	0	0	0	0	0	0	0	0	0	0	0	0	0	0.00137755	0	0	0	0	0	0.000228634	0	0	0	0.000149458	0	0	0.000164452	0	0	0	0	0	0	0	0	0	0	0	0	0	0	0	0	0	0	0	0	0	0	0	0	0	0	0	0	0	0	0	0	0	0	0	0	0	0	0	0	0	0	0	0	0	0	0.00021983	0.000901122	0	0	0	0	0	0	0	0	0	0	0	0	0	0	0	0	0	0	0	0	0	0	0	0	0	0	0	0	0	0	0	0	0	0	0	0	0	0	0	0	0	0	0	0	0	0	0	0	0	0	0	0	0	0	0	0	0	0	0	0	0	0	0.000135434	0	0.000144331	0	0
Limnochorda	0	0	0	0	0	0	0	0	0	0	0	0	0	0	0	0	0	0	0	0	0	0	0	0	0	0	0	0	0	0	0	0	0	0	0	0	0	0	0	0	0	0	0	0	0	0	0	0	0	0	0	0	0	0	0	0	0	0	0	0	0	0	0	0	0	0	0	0	0	0	0	0	0	0.000121406	0	0	0	0	0	0	0	0	0	0	0	0	0	0	0	0	0	0	0	0	0	0	0	0	0	0	0	0	0	0	0	0	0	0	0	0	0	0	0	0	0	0	0	0	0	0	0	0	0	0	0	0	0	0	0	0	0	0	0	0	0	0	0	0	0	0	0	0	0	0	0	0	0	0	0	0	0	0	0	0	0	0	0	0	0	0	0	0	0	0	0	0	0	0	0	0	0	0	0	0	0	0	0	0	0	0	0	0	0	0	0	0	0	0	0	0	0	0	0	0	0	0	0	0	0	0	0	0	0	0	0	0	0	0	0	0	0	0	0	0	0	0	0	0	0	0	0	0	0	0	0	0	0	0	0	0	0
Limnohabitans	0	0	0	0	0	0	0	0	0	0	0	0	0	0	0	0	0	0	0	0.000154273	0	0.000154683	0	0	0	0	0	0	0	0	0	0	0	0	0	0	0	0	0	0	0	0	0	0	0	0	0	0	0	0.000289681	0	0	0	0	0	0	0	0	0	0	0	0	0	0	0	0	0	0	0	0	0	0	0	0	0	0	0	0	0	0	0	0	0	0	0	0	0	0	0	0	0	0	0	0	0	0	0	0	0	0	0	0	0	0	0	0	0	0	0	0	0	0	0	0	0	0	0	0	0	0	0	0	0	0	0	0	0	0	0	0	0	0	0	0	0	0	0	0	0	0	0	0	0	0	0	0	0	0	0	0	0	0	0	0	0	0	0	0	0	0	0	0	0	0	0	0	0	0	0	0	0	0	0	0	0	0	0	0	0.000278552	0	0	0	0	0	0	0	0	0	0.000466298	0.000132568	0	0	0	0	0	0	0	0	0	0	0	0	0	0	0.000303688	0	0	0	0	0	0	0	0	0	0	0	0	0	0	0	0	0	0	0	0	0	0	0	0	0	0
Limulus	0	0	0.000122432	0.000138219	0	0.00011223	0	0.000138455	0.000190793	0.000115265	0	0	0	0	0	0	0	0	0	0	0.000132938	0	0	0.000171318	0	0	0	0	0	0	0	0	0	0.000116776	0.000236994	0	0.000153165	0	0	0.00011546	0.00012563	0.000122545	0	0.000168464	0	0	0	0	0	0	0	0	0	0.000139779	0	0	0	0	0	0	0	0	0	0	0	0	0	0	0	0	0	0	0	0.000113051	0	0	0.000117704	0.000126182	0	0	0	0	0	0	0	0	0	0	0	0	0	0	0	0	0	0	0	0	0	0	0	0	0	0	0	0	0	0	0	0	0	0	0.000117868	0	0	0	0	0	0.000115334	0	0	0	0	0	0	0	0	0	0	0	0	0	0	0	0	0	0	0	0	0	0	0	0	0	0	0	0	0	0	0	0	0	0	0	0.000115294	0	0	0	0.000214847	0	0.000148982	0	0	0	0	0.00012392	0	0.000131625	0.000116794	0	0	0	0.000280941	0.000199438	0.000163779	0.000180403	0	0	0	0	0.000159763	0	0.000158277	0	0	0.000144966	0	0	0.000125428	0	0	0	0	0.000333911	0.000132191	0	0	0.000139227	0.000112498	0	0	0.000139673	0.000194029	0	0	0	0.000127419	0.000123783	0.000177866	0	0.000164987	0.000121568	0	0	0	0	0	0.000123798	0	0.000127455	0.000166084	0.000201957	0	0.000133826	0	0	0	0	0	0	0
Linepithema	0	0	0	0	0	0	0	0	0.000110353	0	0	0	0	0	0	0	0	0	0	0	0	0	0	0	0	0	0	0	0	0	0	0	0	0	0	0	0	0	0	0	0	0	0	0	0	0	0	0	0	0	0	0	0	0	0	0	0	0	0	0	0	0	0	0	0	0	0	0	0	0	0	0	0	0	0	0	0	0	0	0	0	0	0	0	0	0	0	0	0	0	0	0	0	0	0	0	0	0	0	0	0	0	0	0	0	0	0	0	0	0	0	0	0	0	0	0	0	0	0	0	0	0	0	0	0	0	0	0	0	0	0	0	0	0	0	0	0	0	0	0	0	0	0	0	0	0	0	0	0	0	0	0	0	0	0	0	0	0	0.00014686	0.000493658	0	0	0	0.000244903	0	0	0	0	0.000219742	0	0	0	0.00011597	0.000360976	0	0.000125787	0	0	0	0	0.000199761	0	0	0	0	0	0.000191642	0	0	0.00412607	0	0	0	0	0.000113958	0	0	0	0	0	0	0	0	0.000116459	0	0	0.000140624	0	0	0	0.000220645	0	0.000312197	0	0	0	0	0	0	0	0.000544161	0.00017785	0	0	0	0.000643081	0	0	0	0	0.000190006
Lingula	0	0	0	0	0	0	0	0	0.000110757	0	0	0	0	0	0	0	0	0	0	0	0	0	0	0.000125033	0	0	0	0	0	0	0	0	0	0	0	0	0	0	0	0	0.000132273	0.00012361	0	0	0	0	0	0	0	0	0	0	0	0	0	0	0	0	0	0	0	0	0	0	0	0	0	0	0	0	0	0	0	0	0	0	0	0	0	0	0	0	0	0	0	0	0	0	0	0	0	0	0	0	0	0	0	0	0	0	0	0	0	0	0	0	0	0	0	0	0	0	0	0	0	0	0	0	0	0	0	0	0	0	0	0	0	0	0	0	0	0	0	0	0	0	0	0	0	0	0	0	0	0	0	0	0	0	0	0	0	0	0	0	0	0	0	0	0.000143985	0	0	0	0	0	0	0	0	0	0	0	0	0	0.000162113	0.00015926	0.000127882	0.000135248	0	0	0	0	0.00012845	0	0.000139242	0	0	0	0	0	0	0	0	0	0	0	0	0	0	0	0	0	0	0.000140103	0.000123787	0	0.000130152	0	0	0	0.00012728	0	0	0	0	0	0	0	0	0	0	0	0.000139078	0.000182398	0	0	0	0	0	0	0	0	0
Linum	0.000235574	0.000317149	0.000347611	0.000435993	0.00025765	0.000391775	0.000337136	0.00058396	0.00048345	0.000363877	0.000156819	0	0.000342507	0.000113087	0.000109027	0	0.000206339	0.000205081	0.000171878	0.000197718	0.000374782	0.000266293	0.000152815	0.000740236	0.000210893	0.000153629	0.000209509	0.000147939	0.000211828	0.00034034	0.000341412	0.000194713	0.000251198	0.000250719	0.000259271	0.000230307	0.00023375	0.000292875	0.000167334	0.00018857	0.000556239	0.000470998	0.000172656	0.000461033	0.0001754	0.000116264	0.000120319	0.000128954	0.000186158	0.000178265	0.000128997	0.000171366	0.000197773	0.000749436	0.000331272	0.000284432	0.000166851	0.000214667	0	0	0.000135803	0.000127967	0.000125214	0.000118075	0	0	0.000394112	0	0	0	0.000136636	0	0.00016431	0.00038217	0	0	0.000330535	0.000306305	0.000312163	0.000260369	0.000154666	0.000139358	0.000166239	0.000307487	0.000253234	0.000252655	0.000322872	0.000275757	0.000275182	0.000159656	0	0.000158543	0.000159224	0.000142917	0	0.000176599	0.000169339	0.000177022	0.000146969	0.000136642	0.000111097	0.000218904	0.000257479	0.000112952	0.000168494	0.000172948	0	0.000253716	0.000177601	0.000230986	0.000236985	0.000348187	0.000452124	0.000232347	0.000258349	0.000124851	0.000265642	0.000133647	0.000330562	0.000288552	0	0	0.000169041	0.000325354	0.000213024	0.000236485	0.000162783	0	0	0	0	0	0	0	0	0	0	0.00020407	0.000237621	0.000200867	0.00030296	0.000146293	0.000147833	0.000228218	0.00011332	0.000204465	0.00023449	0	0.000348168	0.000200182	0.000163873	0.000168855	0.000241646	0.000295822	0.000456266	0.000292052	0.000203904	0.000427818	0.000670628	0.000251683	0.000588834	0.000204449	0.000118782	0.000320107	0.000206838	0.000498216	0.000176054	0.000396906	0.000396806	0.000524121	0.000349008	0.000208215	0.00087202	0.000728579	0.000642902	0.00061066	0.000192097	0.000304143	0.000324977	0.000320974	0.000616654	0.000442529	0.000709247	0.000165585	0.000303773	0.000562724	0.000198789	0.000190049	0.000523028	0.000375579	0.00030116	0.0003515	0.000299677	0.000429876	0.000470938	0.000220378	0.000235625	0.00057716	0.00061964	0.000174816	0.000186743	0.000547734	0.000561935	0.00026326	0.000347072	0.000301136	0.000516194	0.000491007	0.000714909	0.000275507	0.000512454	0.000274943	0.000136601	0.000136367	0.000192956	0.000205077	0.000334263	0.000412011	0.000195182	0.000503037	0.000615726	0.000749152	0.000311834	0.000520049	0.00036054	0.000363998	0.000181803	0.000133238	0.00016201	0.000322349	0
Liriodendron	0	0	0	0	0	0	0	0	0	0	0	0	0	0	0	0	0	0	0	0	0	0	0	0	0	0	0	0	0	0	0	0	0	0	0	0	0	0	0	0	0	0	0	0	0	0	0.000117135	0	0	0	0	0	0	0	0	0	0	0	0	0	0	0	0	0	0	0	0	0	0	0	0	0	0	0	0	0	0	0	0	0	0	0	0	0	0	0	0	0	0	0	0	0	0	0	0	0	0	0	0	0	0	0	0	0	0	0	0	0	0	0	0	0	0	0	0	0	0	0	0	0	0	0	0	0	0	0	0	0	0	0	0	0	0	0	0	0	0	0	0	0	0	0	0	0	0	0	0	0	0	0	0	0	0	0	0	0	0	0	0	0	0	0	0	0	0	0	0	0	0	0	0	0	0	0	0	0	0	0	0	0	0	0	0	0	0	0	0	0	0	0	0	0	0	0	0	0	0	0	0	0	0	0	0	0	0	0	0	0	0	0	0	0	0	0	0	0	0	0	0	0	0	0	0	0	0	0	0	0	0	0	0
Listeria	0	0	0	0	0	0	0	0	0.000137031	0	0	0	0	0	0	0	0	0	0	0	0	0	0	0	0	0	0	0	0	0	0	0	0	0	0	0	0	0	0	0	0	0	0	0	0	0	0	0	0	0.000579361	0	0	0	0	0	0	0	0	0	0	0	0	0	0	0	0	0	0	0	0	0	0	0	0.000385014	0	0	0	0	0	0	0	0	0	0	0	0	0	0	0	0	0	0	0	0	0	0	0	0	0	0	0	0	0	0	0	0	0	0	0	0	0	0	0	0	0	0	0	0	0	0	0	0	0	0	0	0	0	0	0	0	0	0	0	0	0	0	0	0	0	0	0	0	0	0	0	0	0	0	0	0	0	0	0	0	0	0	0	0	0	0	0	0	0	0	0	0	0	0	0	0	0	0	0.000124545	0	0	0	0	0	0	0	0	0	0	0	0	0	0	0	0	0	0	0	0	0	0	0	0	0	0	0.000110804	0	0	0	0	0	0	0	0	0	0	0	0	0	0.000157064	0	0	0	0	0	0	0	0	0	0.000300357	0.00012895	0	0	0	0	0	0
Litoreibacter	0	0	0	0	0	0	0	0	0.00013501	0	0	0	0.000227895	0	0	0	0	0	0	0	0.000119814	0.000168687	0	0.000161997	0	0.000323515	0	0.000200339	0	0	0	0	0	0	0	0	0	0	0	0	0.000134294	0.000136753	0	0	0	0	0	0	0	0	0	0	0	0	0	0	0	0.000111824	0	0	0	0	0	0	0	0	0	0	0	0	0	0	0	0	0	0	0.000444293	0.00041149	0	0	0	0	0	0.000113822	0.000175569	0	0.000111426	0	0	0	0	0	0	0	0	0	0	0	0	0	0	0	0	0	0	0	0	0	0	0	0	0	0	0	0	0	0	0	0	0	0	0	0	0	0	0	0	0	0	0	0	0	0	0	0	0	0	0	0	0	0	0	0	0	0	0	0	0	0	0	0	0	0	0	0	0	0	0	0	0	0.000125973	0	0	0.000171893	0	0	0	0	0	0	0	0	0	0	0	0	0.00020299	0.000287738	0	0.000180205	0	0	0	0	0	0	0	0	0.000238888	0	0.000218517	0	0	0	0	0	0	0	0	0	0	0	0	0	0	0	0	0	0	0	0	0	0	0	0	0	0	0	0	0	0	0	0	0	0	0	0	0	0	0	0
Litoricola	0	0	0	0	0	0	0	0	0	0	0	0	0	0	0	0	0	0	0	0	0	0	0	0	0	0	0	0	0	0	0	0	0	0	0	0	0	0	0	0	0	0	0	0	0	0	0	0	0	0	0	0	0	0	0	0	0	0	0	0	0	0	0	0	0	0	0	0	0	0	0	0	0	0.000125316	0	0	0	0	0	0	0	0	0	0	0	0	0	0	0	0	0	0	0	0	0	0	0	0	0	0	0	0	0	0	0	0	0	0	0	0	0	0	0	0	0	0	0	0	0	0	0	0	0	0	0	0	0	0	0	0	0	0	0	0	0	0	0	0	0	0	0	0	0	0	0	0	0	0	0	0	0	0	0	0	0	0	0	0	0	0	0	0	0	0	0	0	0	0	0	0	0	0	0	0	0	0	0	0	0	0	0	0	0	0	0	0	0	0	0	0	0	0	0	0	0	0	0	0	0	0	0	0	0	0	0	0	0	0	0	0	0	0	0	0	0	0	0	0	0	0	0	0	0	0	0	0	0	0	0	0	0.000380011
Litunavirus	0	0	0	0	0	0	0	0	0	0	0	0	0	0	0	0	0	0	0	0	0	0	0	0	0	0	0	0	0	0	0	0	0	0	0	0	0	0	0	0	0	0	0	0	0	0	0	0	0	0	0	0	0	0	0	0	0	0	0	0	0	0	0	0	0	0	0	0	0	0	0	0	0	0	0	0	0	0	0	0	0	0	0	0	0	0	0	0	0	0	0	0	0	0	0	0	0	0.000393698	0	0	0	0	0	0	0	0	0	0	0	0	0	0	0	0	0	0	0	0	0	0	0	0	0	0	0	0	0	0	0	0	0	0	0	0	0	0	0	0	0	0	0	0	0	0	0	0	0	0	0	0	0	0	0	0	0	0	0	0	0	0	0	0	0	0	0	0	0	0	0	0	0	0	0	0	0	0	0	0	0	0	0	0	0	0	0	0	0	0	0	0	0	0	0	0	0	0	0	0	0	0	0	0	0	0	0	0	0	0	0	0	0	0	0	0	0	0	0	0	0	0	0	0	0	0	0	0	0	0	0	0	0
Loa	0	0	0	0	0	0	0	0	0.000206962	0	0	0	0	0	0	0	0	0	0	0	0	0	0	0	0	0	0	0	0	0	0	0	0	0	0	0	0	0	0	0	0	0	0	0	0	0	0	0	0	0	0	0	0	0	0	0	0	0	0	0	0	0	0	0	0	0	0	0	0	0	0	0	0	0	0	0	0	0	0	0	0	0	0	0	0	0	0	0	0	0	0	0	0	0	0	0	0	0	0	0	0	0	0	0	0	0	0	0	0	0	0	0	0	0	0	0	0	0	0	0	0	0	0	0	0	0	0	0	0	0	0	0	0	0	0	0	0	0	0	0	0	0	0	0	0	0	0	0	0	0	0	0	0	0	0	0	0	0	0	0	0	0	0	0	0	0	0	0	0	0	0	0	0	0	0	0	0	0	0	0	0	0	0	0	0	0	0	0	0	0	0	0	0	0	0	0	0	0	0	0	0	0	0	0	0	0	0	0	0	0	0	0	0	0	0	0	0	0	0	0	0	0	0	0	0	0	0	0	0	0	0
Lodderomyces	0	0	0	0	0.000127459	0	0	0	0.000130564	0.000121544	0	0	0	0.000139424	0.000136857	0	0	0	0	0	0	0	0	0	0	0	0	0	0	0	0	0	0	0	0	0	0	0.00500943	0.00328682	0.0224523	0.000113212	0.000146698	0.0222086	0.0071314	0.0316862	0.000403359	0.000820782	0	0	0	0	0.00013193	0.000365169	0	0.000138644	0	0	0	0	0	0	0	0	0	0	0	0	0	0.00012083	0	0.000118353	0	0	0	0	0	0	0	0	0	0	0	0	0	0	0	0	0	0	0	0	0	0	0	0	0	0	0	0	0	0	0	0	0	0	0	0	0	0	0	0	0	0	0	0	0	0.000722865	0	0	0	0	0	0	0	0	0	0	0	0	0	0.000110721	0	0	0	0	0	0	0	0	0	0	0	0	0	0	0.000119376	0.000429515	0	0	0.000122714	0	0	0	0.000154406	0	0	0	0	0	0	0	0	0	0.00208771	0.000256916	0	0	0	0.000114351	0	0.000357246	0	0	0	0	0	0	0	0	0	0	0	0	0	0	0	0.000241674	0.000145305	0	0	0	0.000154765	0	0	0	0	0	0	0	0	0	0.00105335	0.000378653	0.000135596	0	0	0	0	0	0.000154079	0.00073787	0.000455537	0	0.000127497	0	0	0	0	0	0	0	0	0	0.00443937	0.00494343	0.00107144	0.000302161	0.000247045	0.000247507	0.000127405	0
Lokivirus	0	0	0	0	0	0	0	0	0	0	0	0	0	0	0	0	0	0	0	0	0	0	0	0	0	0	0	0	0	0	0	0	0	0	0	0	0	0	0	0	0	0	0	0	0	0	0	0	0	0	0	0	0	0	0	0	0	0	0	0	0	0	0	0	0	0	0	0	0	0	0	0	0	0	0	0	0	0	0	0	0	0	0	0	0	0	0	0	0	0	0	0	0	0	0	0	0	0	0	0	0	0	0	0	0	0	0	0	0	0	0	0	0	0	0	0	0	0	0	0	0	0	0	0	0	0	0	0	0	0	0	0	0	0	0	0	0	0	0	0	0	0	0	0	0	0	0	0	0	0	0	0	0	0	0	0	0	0	0	0	0	0	0	0	0	0	0	0	0	0	0	0	0	0	0	0	0	0	0	0	0	0	0	0	0	0	0	0.000125223	0	0	0	0	0	0	0	0	0	0	0	0	0	0	0	0	0	0	0	0	0	0	0	0	0	0.000140506	0	0	0	0	0	0	0	0	0	0	0	0	0	0	0.000463134	0	0
Loligo	0	0	0	0	0	0	0	0	0	0	0	0	0	0	0	0	0	0	0	0	0	0	0	0	0	0	0	0	0	0	0	0	0	0	0	0	0	0.000153001	0	0	0	0	0	0	0	0	0	0	0	0	0	0	0	0	0	0	0	0	0	0	0	0	0	0	0	0	0	0	0	0	0	0	0	0	0	0	0	0	0	0	0	0	0	0	0	0	0	0	0	0	0	0	0	0	0	0	0	0	0	0	0	0	0	0	0	0	0	0	0	0	0	0	0	0	0	0	0	0	0	0	0	0	0	0	0	0	0	0	0	0	0	0	0	0	0	0	0	0	0	0	0	0	0	0	0	0	0	0	0	0	0	0	0	0	0	0	0	0	0	0	0	0	0	0	0	0	0	0	0	0	0	0	0	0	0	0	0	0	0	0	0	0	0	0	0	0	0	0	0	0	0	0	0	0	0	0	0	0	0	0	0	0	0	0	0	0	0	0	0	0	0	0	0	0	0	0	0	0	0	0	0	0	0	0	0	0	0	0	0	0	0
Lomovskayavirus	0	0	0	0	0	0	0	0	0	0	0	0	0	0	0	0	0	0	0	0	0	0	0	0	0	0	0	0	0	0	0	0	0	0	0	0	0	0	0	0	0	0	0	0	0	0	0	0	0	0	0	0	0	0	0	0	0	0	0	0	0	0	0	0	0	0	0	0	0	0	0	0	0	0	0	0	0	0	0	0	0	0	0	0	0	0	0	0	0	0	0	0	0	0	0	0	0	0	0	0	0	0	0	0	0	0	0	0	0	0	0	0	0	0	0	0	0	0	0	0	0	0	0	0	0	0	0	0	0	0	0	0	0	0	0	0	0	0	0	0	0	0	0	0	0	0	0	0	0	0	0	0	0	0	0	0	0	0	0	0	0	0	0	0	0	0	0	0	0	0	0	0	0	0	0	0	0	0.000143949	0	0	0	0	0	0	0	0	0	0	0	0	0	0	0	0	0	0	0	0	0	0	0	0	0	0	0	0	0	0	0	0	0	0	0	0	0	0	0	0	0	0	0	0	0	0	0	0	0	0	0	0	0
Lonchura	0	0	0	0	0	0	0	0	0.000231619	0	0	0	0	0	0	0	0	0	0	0	0	0	0	0	0	0	0	0	0	0	0	0	0	0	0	0	0	0	0	0	0	0	0	0	0	0	0	0	0	0	0	0	0	0	0	0	0	0	0	0	0	0	0	0	0	0	0	0	0	0	0	0	0	0	0	0	0	0	0	0	0	0	0	0	0	0	0	0	0	0	0	0	0	0	0	0	0	0	0	0	0	0	0	0	0	0	0	0	0	0	0	0	0	0	0	0	0	0	0	0	0	0	0	0	0	0	0	0	0	0	0	0	0	0	0	0	0	0	0	0	0	0	0	0	0	0	0	0	0	0	0	0	0	0	0	0	0	0	0	0	0	0	0	0	0	0	0	0	0	0	0	0	0	0	0	0	0	0	0	0	0	0	0	0	0	0	0	0	0	0	0	0	0	0	0	0	0	0	0	0	0	0	0	0	0	0	0	0	0	0	0	0	0	0	0	0	0	0	0	0	0	0	0	0	0	0	0	0	0	0	0
Longisolenidionus	0	0	0	0	0	0	0	0	0	0	0	0	0	0	0	0	0	0	0	0	0	0	0	0	0	0	0	0	0	0	0	0	0	0	0	0	0	0	0	0	0	0	0	0	0	0	0	0	0	0	0	0	0	0	0	0	0	0	0	0	0	0	0	0	0	0	0	0	0	0	0	0	0	0	0	0	0	0	0	0	0	0	0	0	0	0	0	0	0	0	0	0	0	0	0	0	0	0	0	0	0	0	0	0	0	0	0	0	0	0	0	0	0	0	0	0	0	0	0	0	0	0	0	0	0	0	0	0	0	0	0	0	0	0	0	0	0	0	0	0	0	0	0	0	0	0	0	0	0	0	0	0	0	0	0	0	0	0	0	0	0	0	0	0	0	0	0	0	0	0	0	0	0.000349951	0	0	0	0	0	0	0	0	0	0	0	0	0	0	0	0	0	0	0	0	0	0	0	0	0	0	0	0	0	0	0	0	0	0	0	0	0	0	0	0	0	0	0	0	0	0	0	0	0	0	0	0	0	0	0	0	0	0
Lonsdalea	0	0	0	0	0	0	0	0	0	0	0	0	0	0.000161393	0.000159284	0	0	0	0	0	0	0	0	0	0	0	0	0	0	0	0	0	0	0	0	0	0	0	0	0	0	0	0	0	0	0	0	0	0	0	0	0	0	0	0	0	0	0	0	0	0	0	0	0	0	0	0	0	0	0	0	0	0	0	0	0	0	0	0	0	0	0	0	0	0	0	0	0	0	0	0	0.000110466	0.000115014	0.000118211	0	0	0	0	0	0	0	0	0	0	0	0	0	0	0	0	0	0	0	0	0	0	0	0	0	0	0	0	0	0	0	0	0	0	0	0	0	0	0	0	0	0	0	0	0	0	0	0	0	0	0	0	0	0	0	0	0	0	0	0	0	0	0	0	0	0	0	0	0	0	0	0	0	0	0	0	0	0	0	0	0	0	0	0	0	0	0	0	0	0	0	0	0	0	0	0	0	0	0	0	0	0	0	0	0	0	0	0	0	0	0	0	0	0	0	0	0	0	0	0	0	0	0	0	0	0	0	0	0	0	0	0	0	0	0	0	0
Lophophytum	0	0	0	0	0	0	0	0	0	0	0	0	0	0	0	0	0	0	0	0	0	0	0	0	0	0	0	0	0	0	0	0	0	0	0	0	0	0	0	0	0	0	0	0	0	0	0	0	0	0	0	0	0	0	0	0	0	0	0	0	0	0	0	0	0	0	0	0	0	0	0	0	0	0	0	0	0	0	0	0	0	0	0	0	0	0	0	0	0	0	0	0	0	0	0	0	0	0	0	0	0	0	0	0	0	0	0	0	0	0	0	0	0	0	0	0	0	0	0	0	0	0	0	0	0	0	0	0	0	0	0	0	0	0	0	0	0	0	0	0	0	0	0	0	0	0	0	0	0	0	0	0	0	0	0	0	0	0	0	0	0	0	0	0	0	0	0	0	0	0	0	0	0	0	0	0	0	0	0	0	0.000181705	0	0	0	0	0	0	0	0	0	0	0	0	0	0	0	0	0	0	0	0	0	0	0	0	0	0	0	0.000191827	0	0	0	0	0	0	0	0	0	0	0	0	0	0	0	0	0	0	0	0	0	0
Lottia	0	0	0	0	0	0	0	0	0	0	0	0	0	0	0	0	0	0	0	0	0	0	0	0.000143997	0	0	0	0	0	0	0	0	0	0	0	0	0	0	0	0	0	0	0	0	0	0	0	0	0	0	0	0	0	0.000172561	0	0	0	0	0	0	0	0	0	0	0	0	0	0	0	0	0	0	0	0	0	0	0	0	0	0	0	0	0	0	0	0	0	0	0	0	0	0	0	0	0	0	0	0	0	0	0	0	0	0	0	0	0	0	0	0	0	0	0	0	0	0	0	0	0	0	0	0	0	0	0	0	0	0	0	0	0	0	0	0	0	0	0	0	0	0	0	0	0	0	0	0	0	0	0	0	0	0	0	0	0	0	0	0	0	0	0	0	0	0	0	0	0	0	0	0	0	0	0.000137408	0	0	0	0	0	0	0	0	0	0	0	0	0	0	0	0	0	0	0	0	0	0	0	0	0	0	0	0	0	0	0	0	0	0	0	0	0	0	0	0	0	0	0	0	0	0	0	0	0	0	0	0	0	0	0	0	0	0
Lotus	0	0.000116465	0	0.000117625	0	0.000113372	0	0.000275654	0.000143903	0.00011401	0	0	0	0	0	0	0	0	0	0	0.000163956	0	0	0.000367064	0	0	0	0	0	0	0.000181976	0	0	0	0	0	0	0.000144401	0	0	0.000148157	0.000132135	0	0.00013872	0	0	0	0	0	0	0	0	0	0.000501521	0	0.000135958	0	0	0	0	0	0	0	0	0	0	0.000220601	0	0	0	0	0	0	0.00013687	0	0	0	0	0.000123267	0	0	0	0	0	0	0	0	0	0	0	0	0	0	0	0	0	0	0	0	0	0	0.000187024	0.000119268	0	0	0	0	0	0	0	0	0.000121669	0.000225075	0	0	0	0.000117716	0	0	0	0	0	0	0.000211499	0	0	0	0	0	0	0	0	0	0	0	0	0	0	0	0	0.000128437	0	0	0	0	0	0	0	0	0	0	0	0	0	0.000137745	0	0	0.000137761	0.000192664	0	0.000264985	0	0	0	0	0.000148603	0	0.00011826	0	0	0.000123314	0	0.000263791	0.000222633	0.000216877	0.000184488	0	0	0	0	0.000198847	0.000135505	0.000199476	0	0	0.000202757	0	0	0	0	0	0.000112795	0	0.000133525	0.000131019	0	0	0.00018859	0.000282017	0	0	0.000157723	0.000180786	0	0	0	0.000189843	0.00014046	0.000398703	0	0.000183275	0	0	0	0	0	0	0.000131759	0	0.000168625	0.000164927	0.000293839	0	0.000163411	0	0.000117907	0	0	0	0	0
Loxodonta	0	0	0	0.00014193	0	0.000125715	0.000118725	0.000127153	0.000179475	0.000114261	0	0	0	0	0	0	0	0	0	0	0	0	0	0.00013114	0	0	0	0	0	0	0	0	0	0	0	0	0	0	0	0	0.00016924	0.000161972	0	0	0	0	0	0	0	0	0	0	0	0	0	0	0	0	0	0	0	0	0	0	0	0	0	0	0	0	0	0	0	0.000133137	0	0	0	0	0	0	0	0	0	0	0	0	0	0	0	0	0	0	0	0	0	0	0	0	0	0	0	0	0	0	0	0	0	0	0	0	0	0.000127837	0	0	0	0	0	0	0	0	0	0	0	0	0	0	0	0	0	0	0	0	0	0	0	0	0	0	0	0	0	0	0	0	0	0	0	0	0	0	0	0	0	0	0	0	0	0	0.00015713	0	0	0	0	0.000187021	0	0	0	0	0	0	0	0	0.000179059	0.000155325	0.000138851	0.000158255	0	0	0	0	0.000139878	0	0.000154105	0	0	0.000117295	0.000140418	0	0	0	0	0	0	0	0	0	0	0	0	0	0	0.000128929	0.000124746	0	0	0	0	0	0.00013272	0	0.000149681	0	0	0	0	0	0	0.000132734	0	0	0.000141007	0.000162612	0	0	0	0	0	0	0	0	0
Lubbockvirus	0	0	0	0	0	0	0	0	0	0	0	0	0	0	0	0	0	0	0	0	0	0	0	0	0	0	0	0	0	0	0	0	0	0	0	0	0	0	0	0	0	0	0	0	0	0	0	0	0	0	0	0	0	0	0	0	0	0	0	0	0	0	0	0	0	0	0	0.00237699	0	0	0	0	0	0	0	0	0	0	0	0	0	0	0	0	0	0	0	0	0	0	0	0	0	0	0	0	0	0	0	0	0	0	0	0	0	0	0	0	0	0	0	0	0	0	0	0	0	0	0	0	0	0	0	0	0	0	0	0	0	0	0	0	0	0	0	0	0	0	0	0	0	0	0	0	0	0	0	0	0	0	0	0	0	0	0	0	0	0	0	0	0	0	0	0	0	0	0	0	0	0	0	0	0	0	0	0	0	0	0	0	0	0	0	0	0	0	0	0	0	0	0	0	0	0	0	0	0	0	0	0	0	0	0	0	0	0	0	0	0	0	0	0	0	0	0	0	0	0	0	0	0	0	0	0	0	0	0	0	0	0	0
Lucilia	0	0	0	0	0	0	0	0	0	0	0	0	0	0	0	0	0	0	0	0	0	0	0	0	0	0	0	0	0	0	0	0	0	0	0	0	0	0	0	0	0	0	0	0	0	0	0	0	0	0	0	0	0	0	0	0	0	0	0	0	0	0	0	0	0	0	0	0	0	0	0	0	0	0	0	0	0	0	0	0	0	0	0	0	0	0	0	0	0	0	0	0	0	0	0	0	0	0	0	0	0	0	0	0	0	0	0	0	0	0	0	0	0	0	0	0	0	0	0	0	0	0	0	0	0	0	0	0	0	0	0	0	0	0	0	0	0	0	0	0	0	0	0	0	0	0	0	0	0	0	0	0	0	0	0	0	0	0	0	0	0.000123097	0	0	0	0	0	0	0	0	0	0	0	0.000146596	0.000111834	0	0	0	0	0	0	0	0	0	0	0	0	0	0	0	0	0	0	0	0.000137655	0	0	0	0	0	0	0	0	0	0	0	0	0.000122618	0	0.000132901	0	0	0	0	0	0	0	0	0	0	0	0	0	0	0	0	0	0	0	0	0	0
Lupinus	0.000484381	0.000752207	0.000822414	0.00100019	0.000532598	0.000815551	0.000832478	0.0016376	0.0012062	0.000882195	0.000344564	0	0.00058412	0.000265243	0.000253741	0.000172119	0.00044386	0.000453824	0.000288995	0.000341574	0.00071275	0.000389148	0.000317258	0.00184079	0.000301156	0.000219741	0.000418756	0.000211551	0.000357873	0.000654266	0.000961126	0.000287394	0.000613065	0.000637592	0.000673773	0.000613843	0.000659623	0.000769307	0.000376159	0.000432635	0.000891252	0.000807374	0.000375651	0.000892579	0.000409342	0.000142299	0.0002584	0.00031451	0.000408361	0.000311964	0.000278348	0.000321034	0.000441273	0.00201223	0.000486041	0.000755227	0.000390884	0.000411589	0.000223144	0.000152866	0.000254932	0.000296598	0.000252836	0.000270201	0	0.000162776	0.00112422	0.000121021	0.000234962	0.000134625	0.000246894	0.000148061	0.000448703	0.000589963	0.0002273	0.000155747	0.000519255	0.000433836	0.000775129	0.00037071	0.000295799	0.000271494	0.000303244	0.000560072	0.000553522	0.000418004	0.000649215	0.000503176	0.000437797	0.000273241	0.000170479	0.000332523	0.000358685	0.000334217	0.000140647	0.000461651	0.000391495	0.000407938	0.000284251	0.000268895	0.000244227	0.000728644	0.000631772	0.00023191	0.000403788	0.000400939	0.000214027	0.000501124	0.0003377	0.000458456	0.000463628	0.000917847	0.00119132	0.000538511	0.000571064	0.000144652	0.000723645	0.000328025	0.000798763	0.000687349	0.000146187	0.000151691	0.000390175	0.000980721	0.000406596	0.000483495	0.00036837	0.000289512	0.000183386	0.000177253	0.000251109	0.000198157	0.000302387	0.000268008	0.000317511	0.000262659	0.000246545	0.00052443	0.000606296	0.000487854	0.000824124	0.000336537	0.000308366	0.000606904	0.000365953	0.000461526	0.000456483	0.000282022	0.000423857	0.000343462	0.000363671	0.000314172	0.000547226	0.000515474	0.000935216	0.000509453	0.000337061	0.000909739	0.00142403	0.000514805	0.00139644	0.00048003	0.000239674	0.000905288	0.000445933	0.000999982	0.000219654	0.000810393	0.000849973	0.000559205	0.000866171	0.000384508	0.00185531	0.00149941	0.00133043	0.00117617	0.00037981	0.000573224	0.000185701	0.000663381	0.00136016	0.00094117	0.00124223	0.000321208	0.000682092	0.00115042	0.000467862	0.000404758	0.000744208	0.000790304	0.0006291	0.000982961	0.00059748	0.00105227	0.000964798	0.000534679	0.000572062	0.00133421	0.00143493	0.000372218	0.000329237	0.000994043	0.00126435	0.000489883	0.000260304	0.000609606	0.00111916	0.00126895	0.00199152	0.000541477	0.00123462	0.000572824	0.000282464	0.000341095	0.000424345	0.000363	0.000720078	0.00089177	0.000371432	0.00111129	0.00106691	0.00169025	0.000602497	0.00107639	0.000795793	0.000779918	0.000380076	0.000279345	0.000361407	0.000503604	0.000190006
Luteibacter	0	0	0.000177591	0.000344156	0	0.000200916	0.000313334	0.00027691	0.00082623	0.000301599	0.000296745	0	0.000656692	0.00048967	0.000526308	0.000173794	0.00235847	0.00103047	0.000620557	0	0.000152367	0.000134101	0	0.000330422	0.00104282	0	0	0	0.00032945	0.000350031	0.000325516	0.00147991	0	0	0	0	0	0.000133989	0.000125421	0.000350017	0.000240863	0.000249352	0.000188507	0.000185388	0.000179886	0	0.000109426	0.00211581	0.00367915	0	0.00180453	0.000279222	0.000110682	0.00222122	0.0040778	0.00296724	0.00194466	0.000272397	0.000990705	0.000517206	0.000242159	0.00257713	0.00378772	0.000321794	0.000188711	0.000137974	0.000173723	0	0	0	0	0	0.00017691	0.000137403	0	0	0.000483966	0.000603749	0.000254952	0.00494257	0.0011571	0.000893188	0.000901224	0.000230992	0.000229454	0.000402792	0.000203014	0.000409722	0.000199836	0.000151079	0	0	0	0	0	0	0	0	0.00320241	0.0031277	0.000773088	0.00211181	0.000266249	0.000904776	0.000293405	0.000728965	0.000332351	0.00188142	0	0	0	0.000285671	0.000919254	0.00017365	0.000444873	0	0.000707079	0.000237573	0.000147361	0.000144864	0	0	0.000117988	0.000474801	0.006078	0.00598387	0.000119493	0	0.000286435	0.000590701	0.000296391	0.000471101	0.000181282	0.000239394	0.000192402	0.0001918	0.000216728	0.000183813	0.000118983	0.000167689	0.000399138	0.000310538	0.000275801	0.000153441	0	0.000145764	0	0	0.000166515	0.000142184	0.000149503	0	0.000477197	0.000150125	0.000504675	0.000166826	0.000623877	0.000889067	0.000314671	0.000192575	0.000233731	0	0.000159736	0.00110722	0	0.000319859	0	0	0.000162567	0	0	0.000189207	0.000186818	0.00036781	0.000288919	0.000376287	0.000142279	0.000178208	0	0.000198037	0.000440434	0.000129734	0.000167664	0.00013599	0.000145241	0.000340867	0.000187323	0	0.000386778	0.00103161	0.000204552	0.000126984	0.000270767	0	0.000284308	0	0.000344576	0.000120716	0.000148281	0	0.000264082	0.000217246	0.000326836	0	0	0.000235358	0.000165148	0.000189457	0.000177322	0	0.000263184	0	0	0	0.00016049	0	0.000957956	0	0.000149993	0	0.000562294	0.000359566	0.000160398	0.000249392	0.000163825	0.000134494	0.00025123	0.000208562	0.000203165	0.000167718	0
Luteimicrobium	0.000188216	0.00016435	0.000179754	0	0.000184816	0.000115201	0	0	0	0	0	0	0	0	0	0	0.000156982	0	0	0	0	0.000120734	0	0	0	0	0	0	0.000118695	0	0	0.00012414	0.000155832	0.000216553	0.000356202	0.000148832	0.000216672	0	0	0.000155652	0.000196387	0.000204596	0.000164816	0	0.000165083	0	0	0.000135035	0.0106934	0	0.0208306	0.000534687	0.000222171	0.000565036	0.000148284	0.00583128	0.000288214	0.00182296	0	0	0	0	0	0	0	0	0	0	0	0	0	0	0	0.000188419	0	0	0.000319794	0.000266813	0	0.000844109	0.0001102	0	0	0	0	0.000130957	0	0	0	0	0	0	0.000116741	0	0	0	0.00044776	0	0	0	0	0	0	0	0	0	0	0	0	0	0	0	0	0	0	0	0	0	0	0	0	0	0	0	0.000115396	0	0	0	0	0	0	0	0	0	0	0	0	0	0	0	0	0	0	0	0	0	0	0	0.000181653	0	0	0	0	0	0.000300747	0	0	0	0.000189378	0	0.000112935	0	0	0.00018154	0.000695569	0.00014184	0	0.000124181	0	0	0	0.000246521	0.00019723	0.000279171	0.00037567	0.000390478	0.000130722	0	0	0.000118479	0.000162734	0	0	0	0	0.000149374	0	0.000600123	0.000319227	0.000118007	0	0.000152857	0.000117917	0.000137851	0.000259302	0	0	0	0	0	0	0.000259577	0	0	0.000173536	0	0	0.000117594	0.000128368	0	0.000321824	0.0014917	0	0.000200588	0	0.000201589	0	0.000144594	0	0.000159003	0.000411641	0.000270186	0	0.000187218	0.000118029	0	0	0	0	0	0
Luteimonas	0.000504752	0.000501953	0.000523905	0.000189611	0.000569926	0.000276345	0.000310814	0.000166083	0.00020777	0.000296827	0	0.00283554	0.0046422	0.000450477	0.000341323	0.000473432	0.0006069	0.000361868	0.00513104	0.00292233	0.00264921	0.00508821	0.00113984	0.00355975	0.000897507	0.00515674	0.00102547	0.00277989	0.00106236	0.000728946	0.00123516	0.000506553	0.000413936	0.000420358	0.000485126	0.000399276	0.000331946	0.000701859	0.000592274	0.000364033	0.00173774	0.00235818	0.00031361	0.000174618	0.000323885	0	0.000472226	0.000186648	0.000205845	0.0017158	0.000202287	0.000287299	0.000127163	0.000391337	0.000602074	0.000241055	0.000149079	0.0010047	0	0	0	0.000256569	0.000262468	0	0	0	0	0	0	0	0.000161758	0	0.000710982	0.000295248	0.000247525	0	0.00458321	0.00587895	0.000124979	0.00394113	0.0012644	0.000987236	0.00114251	0.00243178	0.00228796	0.00527709	0.00150045	0.0044593	0.00162218	0.0011055	0.000736943	0.00023074	0.000265085	0.000196275	0.00014811	0.000186543	0.000191119	0.00014394	0.00121733	0.00121661	0.00118063	0.000485916	0.000173992	0.00108801	0.000194426	0.000976739	0.000190774	0.000927956	0	0	0	0	0.000162686	0.000212836	0.0001547	0	0.000344574	0	0.000321411	0.000511562	0	0	0.000187148	0	0.000455784	0.000431391	0	0.000117699	0.000266539	0.00039978	0.000260477	0.000368898	0	0	0	0.000123433	0.000123272	0.000358023	0.000240725	0.000275369	0.000305164	0.000368416	0.000304069	0.000216898	0.000632605	0.000317198	0.000176936	0.000410203	0.000620648	0.00175776	0.000320423	0.000332976	0.000197624	0.000692466	0.000451354	0.000553474	0.000226547	0.00030007	0.000968046	0.000531272	0.00141063	0.000174977	0.00108817	0.0026115	0.00023307	0.000478605	0.000199804	0.000950477	0.000477601	0.000341453	0.0011625	0.00448728	0.00161276	0.00111151	0.000543438	0.000728921	0.00133604	0.00161625	0	0.0018835	0.00111331	0.000619819	0.000534803	0.00104851	0.00041434	0.000596516	0.00197494	0.000314828	0.00286452	0.00130621	0.00135284	0.000846558	0.0158374	0.000713641	0.000531498	0.000249107	0.000208452	0.000247128	0.000204401	0.000320933	0.00115034	0.000540858	0.00204527	0.000278494	0.000477223	0.00070314	0.000595424	0.000375132	0.000929219	0.000768804	0.00058143	0.000298034	0	0.000253692	0.0010993	0.000532362	0.000798228	0.000259619	0.000248824	0.000468018	0.000823861	0.000679559	0.00113206	0.000459492	0.000569913	0.000536532	0.000568341	0.000454093	0.000724408	0.000434863	0
Luteipulveratus	0.000238882	0.000265414	0.000245945	0	0.000273127	0.000142858	0	0	0	0	0	0	0	0	0	0	0	0	0	0	0	0.000114156	0	0.000125676	0.000136297	0	0.00020546	0	0.000217548	0.00014005	0.00017035	0.000157514	0.000443609	0.000515207	0.000592485	0.000379138	0.000420002	0.000143269	0	0.000231451	0.000319996	0.000377935	0.000244241	0	0.000245157	0	0	0	0	0.000133699	0	0.000761644	0	0.000118152	0.000273431	0	0	0.000772504	0	0	0	0	0	0	0	0	0	0	0	0	0	0	0.000236308	0.000337909	0	0	0.000160007	0.000133696	0	0.000183486	0	0	0	0.000149475	0	0	0	0	0	0.000109516	0	0.000140374	0.000204297	0.000136912	0	0	0	0	0	0	0	0	0	0	0	0	0	0	0	0	0	0	0	0	0	0	0	0	0	0	0	0	0	0	0	0	0	0	0	0	0	0	0	0	0	0	0	0	0.000202271	0	0	0	0	0	0	0	0	0	0	0	0	0	0	0	0.000115996	0	0	0	0.000182805	0	0	0	0	0.000218813	0.000285281	0.000139643	0	0.000227891	0.000116957	0.000160267	0	0.000233462	0.00022704	0.000236094	0.000211642	0.000271787	0	0	0	0.000139226	0.000160677	0	0	0	0	0.000141293	0	0.00032236	0.000401535	0.000150534	0	0	0.00019394	0.000133328	0.000240288	0	0	0	0	0	0.000148009	0.000369167	0	0	0.000130152	0.000116325	0	0	0	0.000120817	0.000223428	0.000360729	0	0.00028255	0	0.000176478	0	0.000148006	0	0.000238347	0.000265233	0.000194452	0.000277529	0.000221888	0.000165066	0.000199757	0	0	0.000116073	0.000155835	0
Luteitalea	0	0	0	0	0	0	0	0	0	0	0	0	0	0	0	0	0	0	0	0	0	0	0	0.000197032	0	0	0	0	0	0	0	0	0	0	0	0	0	0	0	0	0.000161442	0.0001673	0	0	0	0	0	0	0	0	0	0	0	0	0	0	0	0	0	0	0	0	0	0	0	0	0	0	0	0	0	0	0	0	0	0	0	0	0	0.000140952	0	0	0	0	0	0	0	0	0	0	0	0	0	0	0	0	0	0	0	0	0	0	0	0	0	0	0	0	0	0	0	0	0	0	0	0	0	0	0	0	0	0	0	0	0	0	0	0	0	0	0	0	0	0	0	0	0	0	0	0	0	0	0	0	0	0	0	0	0.000181653	0	0	0	0	0.00012695	0.00024766	0	0	0.000128394	0.000300704	0	0	0	0	0	0	0.000220453	0	0	0.000133246	0	0	0	0.00026277	0.000465562	0.000387885	0.000961359	0	0	0	0	0.000346268	0.000132719	0.000112384	0	0	0.000317603	0	0	0.000134774	0.000133514	0	0	0.000177477	0	0.000337705	0	0	0	0	0	0	0.000211014	0	0	0	0	0.000115415	0.000160746	0.000114951	0	0.000279484	0	0	0	0	0	0.000114483	0.000135983	0	0.000203328	0.000747474	0.000350696	0	0.000177394	0	0	0	0	0	0	0
Lutjanus	0	0	0	0	0	0	0	0	0	0	0	0	0	0	0	0	0	0	0	0	0	0	0	0	0	0	0	0	0	0	0	0	0	0	0	0	0	0	0	0	0	0	0	0	0	0	0	0	0	0	0	0	0	0	0	0	0	0	0	0	0	0	0	0	0	0	0	0	0	0	0	0	0	0	0	0	0	0	0	0	0	0	0	0	0	0	0	0	0	0	0	0	0	0	0	0	0	0	0	0	0	0	0	0	0	0	0	0	0	0	0	0	0	0	0	0	0	0	0	0	0	0	0	0	0	0	0	0	0	0	0	0	0	0	0	0	0	0	0	0	0	0	0	0	0	0	0	0	0	0	0	0	0	0	0	0	0	0	0	0	0	0.000113874	0	0	0	0	0	0	0	0	0	0	0	0	0	0	0	0	0	0	0	0	0	0	0	0	0	0	0	0	0	0	0	0	0	0	0	0	0	0	0	0	0	0	0	0	0	0	0	0	0	0	0	0	0	0	0	0	0	0	0	0	0	0	0	0	0	0	0	0	0
Lutra	0.000685133	0.00122071	0.00127234	0.00179388	0.000906555	0.00161304	0.0012539	0.00151327	0.00198554	0.0012757	0.00125892	0	0.00096955	0.000459963	0.000476215	0.000339213	0.000610999	0.00058878	0.000400129	0.000721051	0.00119337	0.000757078	0.000843068	0.00166561	0.000514961	0.000588234	0.000564002	0.000465021	0.000485148	0.000859496	0.000819246	0.000505277	0.000643298	0.000748758	0.000832559	0.000789525	0.000691109	0.000803483	0.000477366	0.00064916	0.00164821	0.00141228	0.000565862	0.000999247	0.000546388	0.000335241	0.000353248	0.000400583	0.000501584	0.000802193	0.000445853	0.000636524	0.000693821	0.00153666	0.000890404	0.000701907	0.000476704	0.000771007	0.000667181	0.000457863	0.00041292	0.000729296	0.000512896	0.000569147	0.000249773	0.000523969	0.00096131	0.000184281	0.000363799	0.000326544	0.000455964	0.000199424	0.000641169	0.00121299	0.000334975	0.000329634	0.000969685	0.000876727	0.000761147	0.000815278	0.000500732	0.000470602	0.000564383	0.000630207	0.000553016	0.000676171	0.00111724	0.000819905	0.000494532	0.000364174	0.000243648	0.000721163	0.0005167	0.000608041	0.000210683	0.000533643	0.000561197	0.000578607	0.00045744	0.000433019	0.000274228	0.000897713	0.000943974	0.000282275	0.0014286	0.000389132	0.000354814	0.000943936	0.000611287	0.000768122	0.000959412	0.00438907	0.00141481	0.00151473	0.00105417	0.000357229	0.00115066	0.000759238	0.0025751	0.00142058	0.000232682	0.000239786	0.000611161	0.00130235	0.000648796	0.000654543	0.000632163	0.000528065	0.0002656	0.00026652	0.00033131	0.000270928	0.000375125	0.00035823	0.0003867	0.000312947	0.000326935	0.000827833	0.000948243	0.000846588	0.00181636	0.00082174	0.000722164	0.0014562	0.000350961	0.00129375	0.0012749	0.000764311	0.00113533	0.000388023	0.000463293	0.000322231	0.000853754	0.00100512	0.00121211	0.000766601	0.000571043	0.000976278	0.00181717	0.000756954	0.00153641	0.000545454	0.000302865	0.000937079	0.00104034	0.00129431	0.000498978	0.000928314	0.00106255	0.000732319	0.000767303	0.000621162	0.00211012	0.00200887	0.0017061	0.00182166	0.000616544	0.00098931	0.000324977	0.000877193	0.00153981	0.00150985	0.00190636	0.00042284	0.00081173	0.00162695	0.00162709	0.00056173	0.00109656	0.00105317	0.000856489	0.000900094	0.00084991	0.00164025	0.0011707	0.000607115	0.0010928	0.0024466	0.00121688	0.000581348	0.000618201	0.00163031	0.00173916	0.000689311	0.000390456	0.000730783	0.00138824	0.00137606	0.00162854	0.000792283	0.0013523	0.00140606	0.000687638	0.0004434	0.000619408	0.000516877	0.00092368	0.00380006	0.000893985	0.00126713	0.0017976	0.00211759	0.000962234	0.00135871	0.00106685	0.00147276	0.00143289	0.00046343	0.000578773	0.000905676	0.000380011
Luzseptimavirus	0	0	0	0	0	0	0	0	0	0	0	0	0	0	0	0	0	0	0	0	0	0	0	0	0	0	0	0	0	0	0	0	0	0	0	0	0	0	0	0	0	0	0	0	0	0	0	0	0	0	0	0	0	0	0	0	0	0	0	0	0	0	0	0	0	0	0	0	0	0	0	0	0	0	0	0	0	0	0	0	0	0	0	0	0	0	0	0	0	0	0	0	0	0	0	0	0	0	0	0	0	0	0	0	0	0	0	0	0	0	0.000254549	0	0	0	0	0	0	0	0	0	0	0	0	0	0	0	0	0	0	0	0	0	0	0	0	0	0	0	0	0	0	0	0	0	0	0	0	0	0	0	0	0	0	0	0	0	0	0	0	0	0	0	0	0	0	0	0	0	0	0	0	0	0	0	0	0	0	0	0	0	0	0	0	0	0	0	0	0	0	0	0	0	0	0	0	0	0	0	0	0	0	0	0	0	0	0	0	0	0	0	0	0	0	0	0	0	0	0	0	0	0	0	0	0	0	0	0	0	0	0	0
Lymphocryptovirus	0	0	0	0	0	0	0	0	0	0	0	0	0	0	0	0	0	0	0	0	0	0	0	0	0	0	0	0	0	0	0	0	0	0	0	0	0	0	0	0	0	0	0	0	0	0	0	0	0	0	0	0	0	0	0	0	0	0	0	0	0	0	0	0	0	0	0	0	0	0	0	0	0	0	0	0	0	0	0	0	0	0	0	0	0	0	0	0	0	0	0	0	0	0	0	0	0	0	0	0	0	0	0	0	0	0	0	0	0	0	0	0	0	0	0	0	0	0	0	0	0	0	0	0	0	0	0	0	0	0	0	0	0	0	0	0	0	0	0.0001195	0	0	0	0	0	0	0	0	0	0	0	0	0	0	0	0	0	0	0	0	0	0	0	0	0	0	0	0	0	0	0	0	0	0	0	0	0	0	0	0	0	0	0	0	0	0	0	0	0	0	0	0	0	0	0	0	0	0	0	0	0	0	0	0	0	0	0	0	0	0	0	0	0	0	0	0	0	0	0	0	0	0	0	0	0	0	0	0	0	0	0	0
Lynx	0	0	0	0	0	0	0	0	0	0	0	0	0	0	0	0	0	0	0	0	0	0	0	0	0	0	0	0	0	0	0	0	0	0	0	0	0	0	0	0	0	0	0	0	0	0	0	0	0	0	0	0	0	0	0	0	0	0	0	0	0	0	0	0	0	0	0	0	0	0	0	0	0	0	0	0	0	0	0	0	0	0	0	0	0	0	0	0	0	0	0	0	0	0	0	0	0	0	0	0	0	0	0	0	0	0	0	0	0	0	0	0	0	0	0	0	0	0	0	0	0	0	0	0	0	0	0	0	0	0	0	0	0	0	0	0	0	0	0	0	0	0	0	0	0	0	0	0	0	0	0	0	0	0	0	0	0	0	0	0	0	0	0	0	0	0	0	0	0	0	0	0	0	0	0	0	0	0	0	0	0	0	0	0	0	0	0	0	0	0	0	0	0	0	0	0	0	0.00019033	0	0	0	0	0	0	0	0	0	0	0	0	0	0	0	0	0	0	0	0	0	0	0	0	0	0	0	0	0	0	0	0	0
Lysinibacillus	0	0	0.000138223	0.000146939	0	0	0.000131326	0.000141595	0.000305592	0.000137867	0.000202872	0	0	0	0	0	0	0	0	0	0	0	0	0.000120533	0	0	0	0	0	0	0	0	0	0	0	0	0	0	0	0	0.00012332	0.000115441	0	0	0	0	0	0	0	0	0	0	0	0.000190091	0	0	0	0	0	0	0	0	0	0	0	0	0	0	0	0	0	0	0	0.000262897	0	0	0	0	0	0	0	0	0	0	0	0	0	0	0	0	0	0	0	0	0	0	0	0	0	0	0	0	0	0	0	0	0	0	0	0	0	0	0	0.000122433	0.000141219	0	0	0	0	0	0	0	0	0	0	0	0.000121601	0	0	0	0	0	0.00011998	0.00011571	0.000111682	0.000136732	0	0	0	0	0	0	0	0	0	0	0.000237943	0	0	0	0	0	0	0	0	0	0	0	0.000148709	0	0	0	0	0	0	0	0	0	0	0	0	0	0.000155988	0.000138964	0.000127135	0.000124927	0	0	0	0	0.000114737	0.000164158	0.000121771	0	0	0	0	0	0	0	0	0	0	0	0.000120469	0	0	0	0.000169133	0	0	0	0.000132231	0.000270437	0.000260304	0	0	0	0.000122748	0	0	0	0	0	0	0	0	0	0	0	0.000119403	0.000154652	0	0	0.000291038	0	0	0	0	0	0
Lysinimonas	0.000120486	0.000113336	0	0	0	0	0	0	0	0	0	0	0	0	0	0	0	0	0	0	0	0	0	0	0.000246111	0	0	0	0.000198242	0.000121808	0.000169164	0.000294621	0.000259223	0.000346247	0.000533473	0.000236094	0.00030633	0	0	0.000218799	0.000126497	0.000124676	0.000180496	0	0.000223624	0	0	0	0	0	0	0	0	0	0	0	0	0	0	0	0	0	0	0	0	0	0	0	0	0	0	0	0.000116868	0.000184686	0	0	0	0	0	0	0	0	0	0.000115329	0	0.000159177	0	0	0	0	0	0.00013362	0.000204988	0.000118897	0	0	0	0	0	0	0	0	0	0	0	0	0	0	0	0	0	0	0	0	0	0	0	0	0	0	0	0	0	0	0	0	0	0	0	0	0	0	0	0	0	0	0	0	0	0	0	0	0	0	0	0	0	0	0	0	0	0	0	0	0.000122544	0	0	0	0.000156103	0	0	0	0	0.000159615	0.000203324	0.000113269	0	0.00018864	0	0.000114806	0	0.000196752	0.000176405	0.000255769	0.000197183	0.000391338	0	0	0	0	0.000170963	0	0	0	0	0	0	0.000213971	0.000129691	0	0	0	0	0	0.000187542	0	0	0	0	0	0	0.000207146	0	0	0	0	0.000139767	0	0	0	0.000153458	0.000265157	0	0.000239618	0	0.000139368	0	0	0	0.000177301	0.000367275	0.000181943	0	0.000268345	0	0	0	0	0	0	0
Lysobacter	0.00155691	0.00137905	0.00153473	0.00069425	0.00200931	0.000862408	0.00104025	0.000661821	0.00118073	0.00103237	0.000399106	0.0047259	0.0159137	0.00151969	0.00115346	0.0015564	0.00218955	0.00115352	0.0196565	0.00310675	0.00480007	0.00559873	0.00114538	0.0126656	0.00211891	0.00293359	0.00217163	0.00185497	0.00319422	0.0022562	0.00385898	0.00189548	0.000689768	0.000533734	0.000544138	0.000739297	0.000399723	0.001193	0.00118987	0.000903188	0.00601928	0.0073168	0.000947819	0.000479239	0.000724031	0.000201145	0.000949312	0.00105143	0.000793994	0.00071306	0.000809912	0.000905135	0.000915023	0.00152414	0.00200726	0.000950677	0.000644936	0.00283387	0.000397436	0.00165542	0.000283437	0.000935797	0.00193119	0.000302336	0.000609511	0.00022671	0.000272145	0.000142301	0.000254324	0.000342981	0.000463082	0.000442857	0.00222886	0.000639379	0.000780038	0.000387035	0.0140992	0.018472	0.000343265	0.00617358	0.00435192	0.00294961	0.00425741	0.00777305	0.00893933	0.0146332	0.00551643	0.0131003	0.0057378	0.00396314	0.00298181	0.000540913	0.000407212	0.000419829	0.000587503	0.000420948	0.000451571	0.000457014	0.00493046	0.00468496	0.0055349	0.00210272	0.00078875	0.0051959	0.000772003	0.00467038	0.000810235	0.00341269	0.000240425	0.000333622	0.000206246	0.000410144	0.000821129	0.000842074	0.000479791	0.000150839	0.00130365	0.000392817	0.00283875	0.00497395	0	0	0.000544376	0.000188206	0.00125925	0.00126347	0.000273521	0.000395185	0.00105302	0.00155712	0.0011126	0.00161045	0.000372313	0.000427656	0.000396336	0.000584542	0.00054735	0.00133246	0.000894269	0.00106243	0.00138496	0.00128579	0.00106768	0.000803793	0.00204891	0.000857889	0.000644601	0.00144281	0.00110506	0.00652606	0.00102165	0.00129046	0.000830185	0.00212773	0.00229559	0.00238528	0.00172721	0.00145061	0.003386	0.00307895	0.00517257	0.000611958	0.00455099	0.00855693	0.000619762	0.00170107	0.00108055	0.00261931	0.00191839	0.0010204	0.00167872	0.0147442	0.00351217	0.00432508	0.00277278	0.00395209	0.00408757	0.00529717	0.000510678	0.0058727	0.00348188	0.00137475	0.00222526	0.0040517	0.00228744	0.00254964	0.00241004	0.00086947	0.00964306	0.00490409	0.00551781	0.00114357	0.0139929	0.00325455	0.00194939	0.001206	0.000643078	0.000883777	0.00118766	0.00131543	0.00583764	0.00168231	0.00571876	0.00193574	0.00255965	0.00307748	0.0020087	0.00178678	0.00287632	0.00102768	0.00153021	0.000519303	0.00152504	0.000290829	0.00436744	0.00126938	0.00324159	0.00180921	0.00136177	0.00149397	0.00441058	0.00288994	0.00353695	0.00154535	0.00137129	0.00328698	0.00201516	0.00173121	0.00216511	0.00211264	0.000190006
Macaca	0.000308353	0.000350837	0.00036643	0.000463637	0.000325704	0.000490747	0.000374657	0.000425412	0.000381586	0.000345294	0.00028624	0	0.000293166	0.000121201	0.000198737	0.000140292	0.000235918	0.000267487	0.000153931	0.00058451	0.000327402	0.000245286	0.000262813	0.000465419	0.000190233	0.000127076	0.000333072	0	0.000196097	0.000288652	0.000265727	0.000144547	0.000499037	0.000535264	0.000391514	0.000509684	0.000462696	0.000296949	0.000160045	0.000228799	0.00048086	0.000398181	0.000203676	0.000374365	0.00020568	0.000150859	0.000118643	0.000253074	0.000172406	0.000735343	0.000126035	0.000194014	0.00114511	0.000575964	0.00023487	0.000203508	0.000270626	0.000298696	0.000144446	0	0.000120205	0.000217937	0.000195045	0.0002475	0.000371343	0.000135769	0.000293993	0	0.000126216	0.00105446	0.00017069	0	0.000249679	0.000215615	0.000123188	0.000652012	0.000341275	0.000283188	0.000266223	0.000270514	0.000184633	0.00012257	0.000415597	0.000225803	0.000216804	0.00023149	0.000331303	0.000243992	0.000150148	0.000143163	0	0.000199064	0.000197217	0.000179976	0	0.000236129	0.000175873	0.00020375	0.000110894	0	0	0.000131434	0.000296066	0	0.000325447	0.000120617	0.000109466	0.000266472	0.00031504	0.000183954	0.000222253	0.000934107	0.00065864	0.000526479	0.000308516	0	0.000367182	0.000240158	0.000688575	0.000435097	0	0	0.000208667	0.000306906	0.000233035	0.000194205	0.000193589	0.000152572	0	0	0	0	0.000122792	0	0.000115789	0	0	0.000236481	0.000350741	0.000264589	0.000413565	0.0001758	0.000190903	0.000392521	0	0.000222057	0.000226433	0.000159808	0.000711474	0	0.000213615	0	0.000726158	0.000230281	0.000990875	0.000753067	0.00145493	0.000643907	0.000538762	0.000850902	0.000677226	0.000155844	0.000178313	0.00036878	0.000812418	0.000406248	0.00104475	0.000326526	0.000330672	0.000378184	0.00031173	0.00027612	0.000685815	0.000579674	0.000681541	0.00051433	0.00038353	0.000386653	0.000742804	0.000307429	0.000685907	0.000425417	0.000557489	0.000168183	0.000326695	0.000586232	0.000641039	0.000332992	0.000363496	0.000482806	0.000592133	0.000475503	0.000317478	0.000591128	0.000424964	0.000246161	0.000272379	0.00047005	0.000547687	0.000276886	0.00130297	0.000468228	0.000575369	0.000959622	0.000737527	0.000687231	0.000796586	0.000446652	0.000563152	0.00025154	0.000453416	0.000437952	0.00154124	0.000621043	0.000193658	0.000169642	0.000604087	0.000854078	0.00103293	0.000551779	0.000467967	0.000601096	0.00028541	0.000406447	0.000285205	0.000664715	0.000447857	0.000629598	0.000380246	0.00065252	0.000570017
Machinavirus	0	0	0	0	0	0	0	0	0	0	0	0	0	0	0	0	0	0	0	0	0	0	0	0	0	0	0	0	0	0	0	0	0	0	0	0	0	0	0	0	0	0	0	0	0	0	0	0	0	0	0	0	0	0	0	0	0	0	0	0	0	0	0	0	0	0	0	0	0	0	0	0	0	0	0	0	0	0	0	0	0	0	0	0	0	0	0	0	0	0	0	0	0	0	0	0	0	0.000123565	0	0	0	0	0.000788224	0.00143477	0	0	0	0.000293105	0	0	0	0	0	0	0	0	0	0	0	0	0	0	0	0	0	0	0	0	0	0	0	0	0	0	0	0	0	0	0	0	0	0	0	0	0	0	0	0	0	0	0	0	0	0	0	0	0	0	0	0	0	0	0	0	0	0	0	0	0	0	0	0	0	0	0	0	0	0	0	0	0	0	0	0	0	0	0	0	0	0	0	0	0	0	0	0	0	0	0	0	0	0	0	0	0	0	0	0	0	0	0	0	0	0	0	0	0	0	0	0	0	0	0	0	0	0	0	0	0	0	0
Macrococcus	0.000132151	0	0	0	0.00016069	0	0.000125166	0.000172048	0	0.00011401	0.0673715	0.00283554	0.000300246	0.000139549	0.000560686	0	0.000220237	0.000313134	0	0.000149175	0.000219518	0	0	0	0	0	0	0	0	0	0	0	0	0	0	0	0	0.00102959	0.000387829	0.000133908	0.000161153	0	0.000125955	0	0	0.000513918	0.000264433	0	0	0.000111416	0	0	0	0	0.000158275	0	0	0	0	0	0.000127197	0	0.000127622	0	0	0	0.000119846	0	0	0	0.000144452	0	0	0.000570055	0	0.000189565	0	0	0	0	0	0	0.000185219	0	0	0	0.00355357	0	0	0	0	0.000142946	0.000112424	0	0.000706909	0.000477561	0.000132676	0.000129042	0	0	0	0	0	0	0.000151522	0	0	0	0	0	0.000407392	0.000335572	0.000304838	0.000336732	0.0026657	0.00023279	0.00152953	0.000448196	0.000391756	0.000853892	0	0	0.000111458	0	0.000121193	0.000174907	0.000491754	0.000149867	0	0	0.000160829	0	0.00122979	0.00155958	0.00135598	0.00188495	0.000932866	0.0004371	0.000159851	0	0.000174122	0.000121636	0.000201885	0.000130345	0	0.000385413	0.00223637	0	0	0	0.000401392	0	0.000901297	0	0.000276191	0	0	0.00016667	0.000147271	0	0	0	0	0	0	0.000346909	0	0	0.000198566	0	0	0.000116658	0.000343214	0	0	0	0.000249886	0.000149739	0.000324977	0	0.000165706	0.00356411	0.000393215	0	0.000121548	0	0	0.000128619	0	0	0	0	0	0.000316999	0.00127763	0.000178758	0.000132842	0.000177989	0.000179559	0.000468548	0	0	0	0	0	0	0.00025501	0.000261836	0	0	0	0	0	0	0	0.000136299	0.000294228	0	0	0	0	0	0	0.000130243	0.00114169	0.000475956	0.000231466	0	0.000177226	0.000290911	0
Mageeibacillus	0	0	0	0	0	0	0	0	0	0	0	0	0	0	0	0	0	0	0	0	0	0	0	0	0	0	0	0	0	0	0	0	0	0	0	0	0	0	0	0	0	0	0	0	0	0	0	0	0	0	0	0	0	0	0	0	0	0	0	0	0	0	0	0	0	0	0	0	0	0	0	0	0	0	0	0	0	0	0	0	0	0	0	0	0	0	0	0	0	0	0	0	0	0	0	0	0	0	0	0	0	0	0	0	0	0	0	0	0	0	0	0	0	0	0	0	0	0	0	0	0	0	0	0	0	0	0	0	0	0	0	0	0	0	0	0	0	0	0	0	0	0	0	0	0	0	0	0	0.000181653	0	0	0	0	0	0	0	0	0	0	0	0	0	0	0	0	0	0	0	0	0	0	0	0	0	0	0	0	0	0	0	0	0	0	0	0	0	0	0	0	0	0	0	0	0	0	0	0	0	0	0	0	0	0	0	0	0	0	0	0	0	0	0	0	0	0	0	0	0	0	0	0	0	0	0	0	0	0	0	0	0	0
Magnetococcus	0	0	0	0	0	0	0	0	0.0001245	0	0	0	0	0	0	0	0	0	0	0	0	0	0	0	0	0	0	0	0	0	0	0	0	0	0	0	0	0	0	0	0	0	0	0	0	0	0	0	0	0	0	0	0	0	0	0	0	0	0	0	0	0	0	0	0	0	0	0	0	0	0	0	0	0	0	0	0	0	0	0	0	0	0	0	0	0	0	0	0	0	0	0	0	0	0	0	0	0	0	0	0	0	0	0	0	0	0	0	0	0	0	0	0	0	0	0	0	0	0	0	0	0	0	0	0	0	0	0	0	0	0	0	0	0	0	0	0	0	0	0	0	0	0	0	0	0	0	0	0	0	0	0	0	0	0	0	0	0	0	0	0	0	0	0	0	0	0	0	0	0	0	0	0	0	0	0	0	0	0	0	0	0	0	0	0	0	0	0	0	0	0	0	0	0	0	0	0	0	0	0	0	0	0	0	0	0	0	0	0	0	0	0	0	0	0	0	0	0	0	0	0	0	0	0	0	0	0	0	0	0	0
Magnetospira	0	0	0	0	0	0	0	0	0	0	0	0	0	0	0	0	0	0	0	0	0	0	0	0	0	0	0	0	0	0	0	0	0	0	0	0	0	0	0	0	0	0	0	0	0	0	0	0	0	0	0	0	0	0	0	0	0	0	0	0	0	0	0	0	0	0	0	0	0	0	0	0	0	0	0	0	0	0	0	0	0	0	0	0	0	0	0	0	0	0	0	0	0	0	0	0	0	0	0	0	0	0	0	0	0	0	0	0	0	0	0	0	0	0	0	0	0	0	0	0	0	0	0	0	0	0	0	0	0	0	0	0	0	0	0	0	0	0	0	0	0	0	0	0	0	0	0	0	0	0	0	0	0	0	0	0	0	0	0	0	0	0	0	0	0	0	0	0	0	0	0	0	0	0	0	0	0	0	0	0	0	0	0	0	0	0	0	0	0	0	0	0	0	0	0	0	0	0	0	0	0	0	0	0	0	0	0	0	0	0	0	0	0	0	0	0	0	0	0	0	0	0	0	0	0	0	0	0	0	0	0.000190006
Magnetospirillum	0.000161228	0.000167959	0.000172183	0.00011911	0.000213722	0.000141487	0.000127406	0	0.000201303	0.00014314	0	0.00189036	0.00288697	0	0	0	0	0.00011092	0.000134374	0.000254906	0.000290758	0.000374295	0	0.000403064	0.000201464	0.000257132	0.000257445	0.000203264	0.00027189	0.000118007	0.000144015	0.000191738	0.0001814	0.000218083	0.000384404	0.000174524	0.000385847	0.000239008	0.000145782	0.000698519	0.000642302	0.000594253	0.000494448	0.000171028	0.00053293	0	0.000128027	0	0	0	0	0.000169624	0	0.000317122	0.000273782	0	0	0.000233483	0	0	0	0	0	0	0	0	0	0	0	0	0	0	0.000261122	0.000133315	0	0	0.00046117	0.000639581	0	0.000664538	0.000226199	0.000341534	0.00044134	0.000159518	0.000142428	0.000296748	0.00014945	0.000259644	0	0	0	0.000204852	0.000286327	0.000118383	0	0	0	0	0.000281578	0.00029714	0	0.000216257	0.00021556	0	0	0	0	0.000470286	0	0	0	0	0	0	0	0	0.000280259	0	0	0	0	0	0	0	0.000137091	0.000136312	0	0	0	0	0	0	0	0	0	0	0	0	0	0	0.000121424	0	0	0	0	0	0.000197491	0	0.000121102	0	0.000115098	0	0	0.000983121	0.000288118	0.000146738	0	0.000222872	0.000553961	0.000155828	0.000306209	0	0.000134403	0.000231748	0.00016153	0.000439722	0	0.000266127	0.000266004	0.000195186	0.000169776	0.000214454	0.000529214	0.000646775	0.000527982	0.000594963	0.000202725	0.000236109	0.000139276	0.000248961	0.000531629	0.000134112	0.000143414	0.00017338	0.000135802	0.000549745	0	0.000178088	0.000408257	0.000268541	0.00135957	0.000158581	0.000381322	0.000127822	0.000330151	0	0	0.000206151	0.000116359	0.000155226	0.000129284	0.000460707	0.000489774	0	0	0.00016202	0.000225342	0.000342983	0.000297894	0.000117516	0.000321625	0.000219129	0	0.000187697	0.000177337	0.000174943	0.000307391	0.000174812	0	0.000359492	0.000663371	0.000702074	0.000155762	0.000304864	0.000171768	0.000177402	0	0	0.000123464	0.00019735	0.000190006
Malassezia	0.0190293	0.0428101	0.0285312	0.0161744	0.0644203	0.016813	0.0116502	0.0148354	0.00150209	0.0149589	0.000780647	0.00094518	0.00195901	0.00196929	0.00235423	0.00137612	0.00506315	0.00589397	0.00101585	0.0022844	0.00209172	0.0013461	0.000516213	0.000674344	0.00197374	0.000448424	0.0050256	0.000311477	0.00043742	0.000247226	0.000287555	0.000543965	0.00066476	0.00136697	0.00119018	0.00102932	0.00231882	0.00928871	0.00484301	0.00943637	0.00143305	0.0013075	0.0260794	0.00532573	0.0122145	0.00205781	0.00327223	0.00682925	0.082455	0.00534795	0.00362033	0.0187959	0.00337943	0.00390972	0.0569869	0.0538459	0.00525323	0.0114216	0.000936784	0.00091688	0.000723115	0.00260038	0.00357823	0.00133803	0.000476889	0.000462056	0.000765103	0.000487702	0.00492533	0.00194627	0.00704882	0.0036334	0.0110889	0.000868859	0.00520573	0.0101887	0.00127677	0.000560404	0.315123	0.0171545	0.00261193	0.00291712	0.00245889	0.000694315	0.000807009	0.00239074	0.00158477	0.00177769	0.000815788	0.000937704	0.000159234	0.00178739	0.00173281	0.00171535	0.000566147	0.00504077	0.00151988	0.00208636	0.00386293	0.00320212	0.0015564	0.00180866	0.00376081	0.00292232	0.00716173	0.00152031	0.0100492	0.00550143	0.00238141	0.00221184	0.00210552	0.00586732	0.00441088	0.00603256	0.019012	0.00512152	0.0484852	0.0905201	0.00348653	0.00342498	0.000678383	0.000881331	0.00302123	0.00153882	0.0025013	0.00298869	0.00271673	0.00211001	0.00311081	0.00357424	0.00223116	0.00935973	0.00627026	0.00995227	0.00661434	0.0116958	0.0120248	0.0311001	0.0191511	0.00877048	0.0101678	0.0161802	0.0167626	0.00829393	0.00448869	0.0100658	0.0175022	0.00296594	0.00491977	0.00106412	0.0100664	0.00233441	0.0193843	0.0072097	0.00168662	0.0125896	0.00136998	0.0058638	0.00145731	0.00979378	0.0095548	0.0106099	0.0129175	0.0173123	0.00166801	0.136253	0.00084376	0.000670477	0.123604	0.00118314	0.00122652	0.000685876	0.00247477	0.000826331	0.000898916	0.000700969	0.00884271	0.0394662	0.00250696	0.0165988	0.00143924	0.00299563	0.00163622	0.0212036	0.0108123	0.00286186	0.00224445	0.0780989	0.0375506	0.0420964	0.000450836	0.000957922	0.0111718	0.00197987	0.00248532	0.010106	0.00208465	0.0246034	0.0087863	0.0218454	0.0175532	0.0247653	0.0111502	0.00903923	0.00967462	0.00447202	0.0560266	0.00199446	0.014484	0.00249571	0.00344405	0.00511719	0.00188378	0.039402	0.0145572	0.000556916	0.0268911	0.000420947	0.00229677	0.00402555	0.000693849	0.00106824	0.0142023	0.0112353	0.00984602	0.00802526	0.0355095	0.0217349	0.0207509	0.00809513	0.0032301
Malus	0	0	0.000234697	0.000190724	0	0.000136458	0.000161007	0.000224165	0.000143903	0.00021923	0	0	0	0	0	0	0	0	0	0	0	0	0	0.000133069	0	0	0	0	0	0	0	0	0	0	0	0	0	0.000141685	0	0	0.000127941	0	0	0	0	0	0	0	0	0	0	0	0	0.000122478	0	0	0	0	0	0	0	0	0	0	0	0	0	0	0	0	0	0	0	0	0	0	0	0	0.000257092	0	0	0	0	0	0	0	0.000114898	0	0	0	0	0	0	0	0	0	0	0	0	0	0	0	0	0	0	0	0	0	0	0	0	0	0	0	0.000141219	0	0	0	0	0	0	0	0	0	0	0	0	0	0	0	0	0	0	0	0	0	0	0	0	0	0	0	0	0	0	0	0	0	0	0	0	0	0	0	0	0	0	0	0.000145628	0	0.000118304	0	0	0	0	0.000114284	0	0	0	0	0	0	0.000202539	0.000183905	0.000151315	0.000160621	0	0	0	0	0.000136679	0	0.000127508	0	0	0.000120968	0	0	0	0	0	0	0	0	0	0	0	0.000120558	0	0	0	0.000130648	0.000131655	0	0	0	0.000114386	0	0.000194728	0	0.000119268	0	0	0	0	0	0	0	0	0	0.000140815	0.000167161	0	0.000112562	0	0	0	0	0	0	0.000380011
Mameliella	0.000753907	0.0013829	0.00127667	0.00049258	0.000961408	0.000526405	0.00064599	0.000353829	0.00019241	0.000362622	0	0.0122873	0.00500949	0.000189228	0.000216253	0.000196199	0.000252489	0.000337611	0.000315456	0.0018914	0.00177148	0.00308836	0.000805049	0.00439513	0.000801974	0.00485354	0.00226515	0.00313231	0	0.000130549	0.000127407	0.000427902	0	0	0.000113994	0.000115038	0.000112072	0.000335652	0.00031294	0.000338539	0.00291809	0.00246723	0.000489334	0.000192054	0.000305941	0.000142478	0.000224718	0.000351465	0.000210912	0	0.000171805	0.000476087	0.000691236	0.000397256	0.000649574	0.000411303	0.000299264	0.00195061	0.000201886	0.000217556	0.000136744	0.000162786	0.000257652	0.000128983	0.000119637	0	0.000188783	0.000351192	0	0.00021947	0.00010956	0.000196892	0.00124364	0.000177576	0	0.000193712	0.00776669	0.0081013	0	0.000853363	0.0010208	0.00111197	0.00133842	0.00213952	0.00436038	0.00164468	0.00266365	0.00159677	0.00163971	0.000833686	0.000316518	0.000154202	0.000135565	0.000149265	0.000130888	0.000211999	0.000140118	0.000147883	0.000582864	0.000640272	0.000562988	0.000261373	0.000305362	0.000598793	0.000373103	0.000489327	0.000351966	0.000664147	0.000109803	0.00014813	0.000152843	0.000156993	0.000400989	0.000275272	0.000208182	0	0.000271683	0.00012737	0.000448756	0.000472405	0	0	0.000147522	0	0.000190767	0.000175258	0	0	0.000534766	0.000577887	0.000343234	0.000532382	0.000218401	0.000257219	0.000226365	0.000333519	0.000306179	0.000674481	0.000497659	0.000431678	0.000700295	0.000457554	0.000545872	0.000402811	0.000197142	0.000257959	0.000358148	0.000207548	0.000893127	0.0024078	0.000565265	0.00109615	0.000492097	0.0024578	0.000829042	0.00118602	0.000735067	0.000570747	0.000531367	0.00218974	0.00412088	0.00025506	0.000705652	0.0012995	0.000769243	0.000790011	0.00119492	0.00124215	0.00068985	0.000643374	0.000658981	0.000823428	0.00072032	0.00132669	0.0009914	0.00103791	0.00371441	0.00506702	0.00338904	0.00300879	0.000881554	0.000358759	0.000328809	0.000311536	0.000860272	0.00179469	0.000420361	0.000425727	0.00436655	0.0022253	0.00937275	0.000499231	0.00134393	0.0003874	0.000651707	0.000450088	0.00115344	0.000483973	0.000371604	0.000540421	0.00305497	0.000775294	0.00149465	0.000591989	0	0.000395234	0.000672939	0.000575936	0.00178229	0.000462481	0.000607272	0.000467923	0.000931351	0.00104221	0.000278948	0.00100934	0.00156465	0.00035986	0.00095112	0.000980204	0.00123608	0.00107369	0.00169561	0.000602563	0.000453994	0.000681662	0.000343589	0.000481473	0.000919313	0.000570842	0.00475014
Manacus	0	0	0	0	0	0	0	0	0	0	0	0	0	0	0	0	0	0	0	0	0	0	0	0	0	0	0	0	0	0	0	0	0	0	0.000223959	0	0.000110471	0	0	0	0	0	0	0	0	0	0	0	0	0	0	0	0	0	0	0	0	0	0	0	0	0	0	0	0	0	0	0	0	0	0	0	0	0	0	0	0	0	0	0	0	0	0	0	0	0	0	0	0	0	0	0	0	0	0	0	0	0	0	0	0	0	0	0	0	0	0	0	0	0	0	0	0	0	0	0	0	0	0	0	0	0	0	0	0	0	0	0	0	0	0	0	0	0	0	0	0	0	0	0	0	0	0	0	0	0	0	0	0	0	0	0	0	0	0	0	0	0	0	0	0	0	0	0	0	0	0	0	0	0	0	0	0	0	0	0	0	0	0	0	0	0	0	0	0	0	0	0	0	0	0	0	0	0	0	0	0	0	0	0	0	0	0	0.000283782	0	0	0	0	0	0	0	0	0	0	0	0	0	0	0	0	0	0	0	0	0	0	0	0	0	0	0
Manduca	0	0	0.000122432	0.000112616	0	0	0	0.000134374	0.000287402	0	0	0	0	0	0	0	0	0	0	0	0	0	0	0.000140462	0	0	0	0	0	0	0	0	0	0	0	0	0	0	0	0	0.000126785	0.000120769	0	0	0	0	0	0	0	0	0	0	0	0.000128169	0	0	0	0	0	0	0	0	0	0	0	0	0	0	0	0	0	0	0	0	0	0	0	0	0	0	0	0	0	0	0	0	0	0	0	0	0	0	0	0	0	0	0	0	0	0	0	0	0	0	0	0	0	0	0	0	0	0	0	0	0	0	0	0	0	0	0	0	0	0	0	0	0	0	0	0	0	0	0	0	0	0	0	0	0	0	0	0	0	0	0	0	0	0	0	0	0	0	0	0	0	0	0	0	0.000160417	0	0	0	0	0	0	0	0	0	0	0	0	0	0.000160684	0.000139586	0.000126137	0.000142774	0	0	0.000185701	0	0.000124565	0	0	0	0	0	0	0	0.000166418	0	0	0	0	0	0	0	0	0	0	0	0	0.000123127	0	0	0	0	0.000211108	0	0	0	0	0	0	0	0	0	0	0	0	0	0.000126926	0.000157154	0	0	0	0	0	0	0	0	0
Manihot	0	0	0	0	0	0	0	0	0	0	0	0	0	0	0	0	0	0	0	0	0	0	0	0.000112498	0	0	0	0	0	0	0	0	0	0	0	0	0	0	0	0	0	0	0	0	0	0	0	0	0	0	0	0	0	0	0	0	0	0	0	0	0	0	0	0	0	0	0	0	0	0	0	0	0	0	0	0	0	0	0	0	0	0	0	0	0	0	0	0	0	0	0	0	0	0	0	0	0	0	0	0	0	0	0	0	0	0	0	0.000130222	0	0	0	0	0	0	0	0	0	0	0	0	0	0	0	0	0	0	0	0	0	0	0	0	0	0	0	0	0	0	0	0	0	0	0	0	0	0	0	0	0	0	0	0	0	0	0.000127689	0	0	0	0.000115229	0	0.00012674	0	0	0	0	0	0	0	0	0	0	0	0.000169463	0.000146627	0.000123645	0.000117186	0	0	0	0	0.000135079	0	0.000242239	0	0	0	0	0	0	0	0	0	0	0	0	0	0	0	0	0	0	0.000113458	0.00016313	0	0	0	0	0	0.000203068	0	0	0	0	0	0	0	0	0	0	0	0.00015451	0.000164431	0	0	0	0	0	0	0	0	0
Manis	0	0	0	0	0	0	0	0	0.000131372	0	0	0	0	0	0	0	0	0	0	0	0	0	0	0.000138533	0	0	0	0	0	0	0	0	0	0	0	0	0	0	0	0	0.000116388	0.000137463	0	0	0	0	0	0	0	0	0	0	0	0.000148886	0	0	0	0	0	0	0	0	0	0	0	0	0	0	0	0	0	0	0	0	0	0	0	0	0	0	0	0	0	0	0	0	0	0	0	0	0	0	0	0	0	0	0	0	0	0	0	0	0	0	0	0	0	0	0	0	0	0.000135967	0	0	0	0	0	0	0	0	0	0	0	0	0	0	0	0	0	0	0	0	0	0	0	0	0	0	0	0	0	0	0	0	0	0	0	0	0	0	0	0	0	0	0	0	0	0	0.000115434	0	0	0	0	0	0	0	0	0	0	0	0	0	0.000128424	0.000135858	0.000123146	0.000134388	0	0	0	0	0	0	0.000127508	0	0	0	0	0	0	0	0	0	0	0	0	0	0	0	0	0	0	0	0	0	0	0	0	0	0.000112413	0	0	0	0	0	0	0	0	0.000161165	0	0	0.000131555	0.000354107	0	0	0	0	0	0	0	0	0
Mannheimia	0	0	0	0	0	0	0	0	0	0	0	0	0	0	0	0	0	0	0	0.000270422	0.000608957	0	0	0	0	0	0	0	0	0	0	0	0	0	0	0	0	0	0	0	0	0	0	0	0	0	0	0	0	0	0	0	0	0	0	0	0	0	0	0	0	0	0	0	0	0	0	0	0	0	0	0	0	0	0	0	0	0	0	0	0	0	0	0	0	0	0	0	0	0	0	0	0	0	0	0	0	0	0	0	0	0	0	0	0	0	0	0	0	0	0	0	0	0	0	0	0	0	0	0	0	0	0	0	0	0	0	0	0	0	0	0	0	0	0	0	0	0	0	0	0	0	0	0	0	0	0	0	0	0	0	0	0	0	0	0	0	0.000152781	0	0	0	0	0	0	0	0	0	0	0	0	0	0	0	0	0	0	0	0	0	0	0	0	0	0	0	0	0	0	0	0	0	0	0	0	0	0	0	0	0	0	0	0	0	0	0	0	0	0	0	0	0	0	0	0	0	0	0	0	0	0	0	0	0	0	0	0	0	0	0	0	0
Mardecavirus	0	0	0	0	0	0	0	0	0	0	0	0	0	0	0	0	0	0	0	0	0	0	0	0	0	0	0	0	0	0	0.00321577	0	0	0	0	0	0	0	0	0	0	0	0	0	0	0	0	0	0	0	0	0	0	0	0	0	0	0	0	0	0	0	0	0	0	0	0	0	0	0	0	0	0	0	0	0	0	0	0	0	0	0	0	0	0	0	0	0	0	0	0	0	0	0	0	0	0	0	0	0	0	0.000655561	0	0	0	0	0	0	0	0	0	0	0	0	0	0	0	0	0	0	0	0	0	0	0	0	0	0	0	0	0	0	0	0	0	0	0	0	0	0	0	0	0	0	0	0	0	0	0	0	0	0	0	0	0	0	0	0	0	0	0	0	0	0	0	0	0	0	0	0	0	0	0	0	0	0	0	0	0	0	0	0	0	0	0	0	0	0	0	0	0	0	0	0	0	0	0	0	0	0	0	0	0	0	0	0	0	0	0	0	0	0	0	0	0	0	0	0	0	0	0	0	0	0	0	0	0.000283664	0	0	0	0
Maribacter	0	0	0.000129138	0.000206308	0	0	0	0	0.00024698	0.000213706	0	0	0	0	0	0	0	0	0	0	0	0	0	0	0	0	0	0	0	0	0	0	0	0	0	0	0	0	0	0	0.000126497	0	0	0	0	0	0	0	0	0	0	0	0	0	0	0	0	0	0	0	0	0	0	0	0	0	0	0	0	0	0	0	0	0	0	0	0	0	0	0	0	0	0	0	0	0	0	0	0	0	0	0	0	0	0	0	0	0	0	0	0	0	0	0	0	0	0	0	0	0	0	0	0	0	0	0	0	0	0	0	0	0	0	0	0	0	0	0	0	0	0	0	0	0	0	0	0	0	0	0	0	0	0	0	0	0	0	0	0	0	0	0	0	0	0	0	0	0	0	0	0	0	0	0	0	0	0	0	0	0	0	0	0	0	0	0	0	0	0	0	0	0	0	0	0	0	0	0	0	0	0	0	0	0	0	0	0	0	0	0	0	0	0.000163514	0	0	0	0	0	0	0	0	0	0	0	0	0	0	0	0	0	0	0.000141688	0	0	0	0	0	0	0	0	0
Maribius	0	0	0	0	0	0	0	0	0	0	0	0	0.000180546	0	0	0	0	0	0	0	0	0.000141103	0	0.000183211	0	0.000194272	0	0.00013819	0	0	0	0	0	0	0	0	0	0	0	0	0.000147291	0.000132135	0	0	0	0	0	0	0	0	0	0	0	0	0	0	0	0	0	0	0	0	0	0	0	0	0	0	0	0	0	0	0	0	0	0	0.000383797	0.00034233	0	0	0	0	0	0.000115998	0.000184676	0	0.000121841	0	0	0	0	0	0	0	0	0	0	0	0	0	0	0	0	0	0	0	0	0	0	0	0	0	0	0	0	0	0	0	0	0	0	0	0	0	0	0	0	0	0	0	0	0	0	0	0	0	0	0	0	0	0	0	0	0	0	0	0	0	0	0	0	0	0	0.000136692	0	0	0	0	0	0	0.000115236	0	0	0	0	0	0	0	0	0	0	0	0	0	0	0	0.000156361	0.000216969	0	0.000136311	0	0	0	0	0	0	0	0	0.000184945	0	0.000208988	0	0	0	0	0	0	0	0	0	0	0	0	0	0	0	0	0	0	0	0	0	0	0	0	0	0	0	0	0	0	0	0	0	0	0	0	0	0	0	0
Maricaulis	0	0	0	0	0	0	0	0	0	0	0	0	0	0	0	0	0	0	0	0	0	0	0	0	0	0	0	0	0	0	0	0	0	0	0	0	0	0	0	0	0.000140648	0.000137818	0	0	0	0	0	0	0	0	0	0	0	0	0	0	0	0	0	0	0	0	0	0	0	0	0	0	0	0	0	0	0	0	0	0	0	0	0	0	0	0	0	0	0	0	0	0	0	0	0	0	0	0	0	0	0	0	0	0	0	0	0	0	0	0	0	0	0	0	0	0	0	0	0	0	0	0	0	0	0	0	0	0	0	0	0	0	0	0	0	0	0	0	0	0	0	0	0	0	0	0	0	0	0	0	0	0	0	0	0	0	0	0	0	0	0	0	0	0	0	0	0	0	0	0	0	0	0	0	0	0	0	0	0	0	0	0	0	0	0	0	0	0	0	0	0	0	0	0	0	0	0	0	0	0	0	0	0	0	0	0	0.000120716	0	0	0	0	0	0	0	0	0	0	0	0	0	0	0	0	0	0	0	0	0	0	0	0	0	0	0	0
Marichromatium	0	0	0	0	0	0	0	0	0.000299933	0	0	0	0	0	0	0	0	0	0	0	0	0	0	0.000135962	0	0	0	0	0	0	0	0	0	0.000111676	0.000213057	0	0.000121144	0	0	0.000148833	0.000250394	0.000187547	0	0	0.000127625	0	0	0	0	0	0	0	0	0	0	0	0	0	0	0	0	0	0	0	0	0	0	0	0	0	0	0	0	0.000180242	0	0	0.000180391	0.000137741	0	0	0	0	0	0	0	0	0	0	0	0	0	0	0	0	0	0	0	0	0	0	0	0	0	0	0	0	0	0	0	0	0	0	0	0	0	0	0	0	0	0	0	0	0	0	0	0	0	0	0	0	0	0	0	0	0	0	0	0	0	0	0	0	0	0	0	0	0	0	0	0	0	0	0	0.000252128	0	0	0	0	0.000204783	0	0	0	0	0.000147337	0.000120363	0.000173285	0	0	0	0	0	0	0.000154354	0.000276893	0.000192696	0.000254585	0	0	0	0	0.000154506	0	0	0	0	0.000242182	0	0	0.000195603	0	0	0	0	0	0.000161624	0	0	0	0	0	0	0.000206501	0	0	0	0	0	0.000114843	0	0	0.00013358	0.000120957	0	0	0	0	0	0	0	0.000150801	0.000266969	0.000286561	0	0	0	0	0	0	0	0	0
Mariniblastus	0	0	0	0	0	0	0	0	0	0	0	0	0	0	0	0	0	0	0	0	0	0	0	0	0	0	0	0	0	0	0	0	0	0	0	0	0	0	0	0	0	0	0	0	0	0	0	0	0	0	0	0	0	0	0	0	0	0	0	0	0	0	0	0	0	0	0	0	0	0	0	0	0	0	0	0	0	0	0	0	0	0	0	0	0	0	0	0	0	0	0	0	0	0	0	0	0	0	0	0	0	0	0	0	0	0	0	0	0	0	0	0	0	0	0	0	0	0	0	0	0	0	0	0	0	0	0	0	0	0	0	0	0	0	0	0	0	0	0	0	0	0	0	0	0	0	0	0	0	0	0	0	0	0	0	0	0	0	0	0	0	0	0	0	0	0	0	0	0	0	0	0	0	0	0	0	0	0	0	0	0	0	0	0	0	0	0	0	0	0	0	0	0	0	0	0	0	0	0	0	0	0	0	0	8.67679e-05	0	0	0	0	0	0	0	0	0	0	0	0	0	0	0	0	0	0	0	0	0	0	0	0	0	0
Marinilactibacillus	0	0	0	0	0	0	0	0	0	0	0	0	0	0	0	0	0	0	0	0	0	0	0	0	0	0	0	0	0	0	0	0	0	0	0	0	0	0	0	0	0	0	0	0	0	0	0	0	0	0	0	0	0	0	0	0	0	0	0	0	0	0	0	0	0	0	0	0	0	0	0	0	0	0.00206105	0	0	0	0	0	0	0	0	0	0	0	0	0	0	0	0	0	0	0	0	0	0	0	0	0	0	0	0	0	0	0	0	0	0	0	0	0	0	0	0	0	0	0	0	0	0	0	0	0	0	0	0	0	0	0	0	0	0	0	0	0	0	0	0	0	0	0	0	0	0	0	0	0	0	0	0	0	0	0	0	0	0	0	0	0	0	0	0	0	0	0	0	0	0	0	0	0	0	0	0	0	0	0	0	0	0	0	0	0	0	0	0	0	0	0	0	0	0	0	0	0	0.000140944	0	0	0	0	0	0	0	0	0	0	0	0	0	0	0	0	0	0	0	0	0	0	0	0	0	0	0	0	0	0	0	0	0	0	0
Marinithermus	0	0	0	0	0	0	0	0	0	0	0	0	0	0	0	0	0	0	0	0	0	0	0	0	0	0	0	0	0	0	0	0	0	0	0	0	0	0	0	0	0	0	0	0	0	0	0	0	0	0	0	0	0	0	0	0	0	0	0	0	0	0	0	0	0	0	0	0	0	0	0	0	0	0	0	0	0	0	0	0	0	0	0	0	0	0	0	0	0	0	0	0	0	0	0	0	0	0	0	0	0	0	0	0	0	0	0	0	0	0	0	0	0	0	0	0	0	0	0	0	0	0	0	0	0	0	0	0	0	0	0	0	0	0	0	0	0	0	0	0	0	0	0	0	0	0	0	0	0	0	0	0	0	0.000185996	0	0	0	0	0	0	0	0	0	0	0	0	0	0	0	0	0	0	0	0	0	0	0	0	0	0	0	0	0	0	0	0	0	0	0	0	0	0	0	0	0	0	0	0	0	0	0	0	0	0	0	0	0	0	0	0	0	0	0	0	0	0	0	0	0	0	0	0	0	0	0	0	0	0	0	0	0
Marinobacter	0.000144339	0.00014919	0.000210254	0.00017718	0.00013975	0.000152916	0.000161567	0.00014913	0.000311251	0.00016323	0	0.00094518	0.000382775	0.000130063	0.000118031	0	0.000127403	0.000128782	0.000163825	0.000214342	0.000300644	0.000235738	0.000784193	0.000265173	0.000154599	0.000159861	0.000193965	0.000194003	0.00028494	0.000149932	0.00021187	0.000165379	0.000144448	0.000188167	0.000351936	0.000139804	0.000208667	0.000498838	0.000454412	0.000368541	0.000367938	0.000348453	0.00025924	0.000145387	0.00030325	0	0.000165564	0	0	0.000311964	0	0.00012892	0	0.000232662	0.000202094	0	0	0.000174257	0	0	0	0.000156686	0.000151702	0	0	0	0	0	0.000116753	0	0.000114026	0	0.000160839	0.000758651	0	0	0.00033448	0.000307654	0	0.000170851	0.000177866	0.000161741	0.000183255	0.00023049	0.000188471	0.000252214	0.000233102	0.000243301	0.00014274	0.000155918	0.000139892	0.000162724	0.000189963	0.000150638	0	0	0.000138303	0.000153798	0.000206925	0.000193704	0	0.000131089	0.000113656	0	0.000146499	0	0	0.000260865	0	0	0	0.000120548	0.000184206	0.000155765	0.000590512	0	0.000294096	0.000230005	0.000180341	0.00022301	0	0	0.000164886	0	0.000414826	0.000213152	0.000150461	0	0.000206661	0.000265523	0.000193477	0.000247545	0.000204341	0.00019655	0.000206777	0.000206761	0.000212829	0.000216374	0	0.000140379	0.000191354	0.000155785	0.000124531	0.00012943	0	0.000179153	0.000175292	0	0.000181653	0.000208271	0.000216793	0	0.000137077	0.000196329	0.000178203	0.000133774	0	0.000572362	0.000325763	0.000129828	0.000228746	0	0.000199283	0.000263978	0.000130529	0.000224003	0	0.000238719	0.000164521	0.000153184	0.000194358	0.00070706	0.000307483	0.000346479	0.000272965	0.000349409	0.00017124	0.000157781	0.000139276	0.000179519	0.000275414	0.000129336	0.000165578	0.000191426	0.000318605	0.000320787	0	0.000150622	0.000304143	0.00021332	0.000208659	0.000241686	0.000230346	0.000211792	0.000239116	0.000154204	0.000118009	0.00023906	0.00014133	0.000133514	0	0.000265809	0.000459835	0	0	0.000126028	0.00027679	0.000171406	0.000248577	0.000250684	0.000247282	0.000178912	0	0.000152925	0.000195676	0.000165456	0.000367854	0.000173188	0	0.00026327	0.00036091	0.000319993	0.000145718	0.000226048	0.000260507	0.00016983	0	0	0.000147374	0.000140492	0.000190006
Marinobacterium	0	0	0	0	0	0	0	0	0.000158859	0	0	0	0	0	0	0	0	0	0	0	0	0	0	0	0	0	0	0	0	0	0	0	0	0	0	0	0	0	0	0	0	0	0	0	0	0	0	0	0	0	0	0	0	0	0	0	0	0	0	0	0	0	0	0	0	0	0	0	0	0	0	0	0	0.000132249	0	0	0	0	0	0	0	0	0	0	0	0	0	0	0	0	0	0	0	0	0	0	0	0	0	0	0	0	0	0	0	0	0	0	0	0	0	0	0	0	0	0	0	0	0	0	0	0	0	0	0	0	0	0	0	0	0	0	0	0	0	0	0	0	0	0	0	0	0	0	0	0	0	0	0	0	0	0	0	0	0	0	0	0	0	0	0	0	0	0	0	0	0	0	0	0	0	0	0	0	0	0	0	0	0	0	0	0	0	0	0	0	0	0	0	0	0	0	0	0	0	0	0	0	0	0	0	0	0	0	0	0	0	0	0	0	0	0	0	0	0	0	0	0	0	0	0	0	0	0	0	0	0	0	0	0	0
Marinomonas	0	0	0	0	0	0	0	0	0.00022879	0	0	0	0	0	0	0	0	0	0	0.000123463	0.000269625	0	0.000143034	0	0	0	0	0	0	0	0	0	0	0	0	0	0	0	0	0	0	0	0	0	0	0	0	0	0	0	0	0	0	0	0	0	0	0	0	0	0	0	0	0	0	0	0	0	0	0	0	0	0	0	0	0	0	0	0	0	0	0	0	0	0	0	0.000151599	0	0	0	0	0	0	0	0	0	0	0	0	0	0	0	0	0	0	0	0	0	0	0	0	0	0	0	0	0	0	0	0	0	0	0	0	0	0	0	0	0	0	0	0	0	0	0	0	0	0	0	0	0	0	0	0	0	0	0	0	0	0	0	0	0	0	0	0	0	0	0.000133723	0	0	0	0	0	0	0	0	0	0	0	0	0	0	0	0	0	0	0	0	0.000139276	0	0	0	0	0	0	0	0	0	0	0	0	0	0	0	0	0	0	0	0	0	0	0	0	0	0	0	0	0	0	0	0	0	0	0	0	0	0	0	0	0	0	0	0	0	0	0	0	0	0	0	0
Marinovum	0.000178639	0.000308246	0.000333551	0.000151021	0.000255146	0.00016183	0.000180328	0	0.000223131	0.000138118	0	0	0.00080936	0	0	0	0	0	0	0.000554808	0.000580835	0.00101022	0.000228854	0.00104398	0.000195502	0.00155607	0.000488505	0.000984636	0	0	0	0	0	0	0	0	0	0	0	0.000153871	0.000776308	0.000753028	0.000166691	0	0.000114616	0	0	0	0	0	0	0	0	0	0.000182112	0	0	0.000412444	0	0	0	0	0	0	0	0	0	0	0	0	0	0	0.000245565	0.000127094	0	0	0.00149683	0.00135429	0	0.000182775	0.000201066	0.000197844	0.00017082	0.000343643	0.000721501	0.000408083	0.000417435	0.000316269	0.000246995	0.000115124	0	0	0	0	0	0	0	0	0.00014129	0.0001542	0	0.000114746	0	0	0	0	0	0.000149006	0	0	0	0	0	0	0	0	0	0	0	0	0	0	0	0	0	0	0	0	0	0	0	0	0	0	0	0	0	0	0	0	0	0	0	0	0	0	0	0	0	0.000389394	0	0.000172692	0	0.000664419	0.00012535	0.000159988	0	0.000114666	0.000194924	0.000216322	0.000605324	0	0.000111182	0.000329315	0	0.00022992	0.000128909	0.000310622	0.00016892	0.000119253	0	0.000206764	0.00025399	0.000401982	0.000243799	0.000334358	0.000826974	0.00122429	0	0.000676241	0.000226274	0	0	0	0.000121162	0.000406248	0	0	0.000933089	0.000352318	0.00141691	0	0.000367268	0	0.000155894	0	0.000214753	0.00011771	0	0.000123158	0.000284988	0.000225196	0.00035927	0	0	0	0.000131535	0.000141491	0.000356095	0	0.000145308	0	0	0	0	0.000218748	0.000221425	0	0	0.000206168	0.000367468	0.000307257	0.000355255	0.000165607	0.000127461	0	0	0	0.000151866	0.000125299	0
Marisediminicola	0.000174287	0.00012633	0	0	0.000168656	0.000140573	0	0	0	0	0	0	0	0	0	0	0	0	0	0	0	0	0	0	0.000208813	0	0	0	0.000187517	0.000125418	0.000162521	0.000258059	0.000164417	0.000234571	0.000524467	0.000133786	0.000300993	0.000119504	0	0.000203722	0.000125341	0.000153447	0.000170952	0.000121284	0.000213979	0	0	0	0	0	0	0	0.000174829	0	0	0	0	0	0	0	0	0	0	0	0	0	0	0	0	0	0	0	0.000131268	0.00031889	0	0	0	0	0	0	0	0	0	0.00013826	0	0.000200845	0	0.00016527	0	0.000181757	0	0.000147931	0.0002359	0.000147035	0	0	0	0	0	0	0	0	0	0	0	0	0	0	0	0	0	0	0	0	0	0	0	0	0	0	0	0	0	0	0	0	0	0	0	0	0	0	0	0	0	0	0	0	0	0	0	0	0	0	0	0	0	0	0	0	0.000137896	0	0	0	0.000112488	0	0	0	0.000160006	0	0	0	0	0.000149529	0.000438904	0	0	0.000162755	0	0.000140172	0	0.000220258	0.000162725	0.000171893	0.000164278	0.000173092	0	0	0	0	0.000147878	0	0	0	0	0.000121213	0	0.000262554	0.000122641	0	0	0	0	0.000114253	0.000194705	0	0	0	0	0	0	0.000172335	0	0	0	0.000143629	0	0	0	0	0.000164391	0.000314854	0.000164872	0.000401768	0	0.000177454	0	0.000151092	0.000132976	0.000202697	0.000178815	0.000180806	0	0.000118456	0	0	0	0	0.000112885	0	0
Maritalea	0	0	0	0	0	0	0	0	0.000298316	0	0	0	0	0	0	0	0	0	0	0	0	0	0	0	0	0	0	0	0	0	0	0	0	0	0	0	0	0	0	0	0	0	0	0	0	0	0	0	0	0	0	0	0	0	0	0	0	0	0	0	0	0	0	0	0	0	0	0	0	0	0	0	0	0	0	0	0	0	0	0	0	0	0	0	0	0	0	0	0	0	0	0	0	0	0	0	0	0	0	0	0	0	0	0	0	0	0	0	0	0	0	0	0	0	0	0	0	0	0	0	0	0	0	0	0	0	0	0	0	0	0	0	0	0	0	0	0	0	0	0	0	0	0	0	0	0	0	0	0.000105964	0	0	0	0	0	0	0	0	0	0	0	0	0	0	0	0	0	0	0	0	0	0	0	0	0	0	0	0	0	0.000232126	0	0	0	0	0	0	0	0	0	0	0	0	0	0	0	0	0	0	0	0	0	0	0	0.000143938	0	0	0	0	0	0	0	0	0	0	0	0	0	0	0	0	0	0	0	0	0	0	0	0	0	0	0	0
Marivivens	0	0	0	0	0	0	0	0	0	0	0	0	0	0	0	0	0	0	0	0	0	0	0	0	0	0	0	0	0	0	0	0	0	0	0	0	0	0	0	0	0	0	0	0	0	0	0	0	0	0	0	0	0	0	0	0	0	0	0	0	0	0	0	0	0	0	0	0	0	0	0	0	0	0	0	0	0	0	0	0	0	0	0	0	0	0	0	0	0	0	0	0	0	0	0	0	0	0	0	0	0	0	0	0	0	0	0	0	0	0	0	0	0	0	0	0	0	0	0	0	0	0	0	0	0	0	0	0	0	0	0	0	0	0	0	0	0	0	0	0	0	0	0	0	0	0	0	0	0	0	0	0	0	0	0	0	0	0	0	0	0	0	0	0	0	0	0	0	0	0	0	0	0	0	0	0	0	0.000151187	0	0	0	0	0	0	0	0	0	0	0	0	0	0	0	0	0	0	0	0	0	0	0	0	0	0	0	0	0	0	0	0	0	0	0	0	0	0	0	0	0	0	0	0	0	0	0	0	0	0	0	0	0
Marmoricola	0.000121531	0	0	0	0.000131784	0	0	0	0	0	0	0	0	0	0	0	0	0	0	0.000162918	0.000147254	0.000211549	0	0.000172604	0.00019675	0	0.000111155	0	0.000116908	0	0	0.000208105	0.000127279	0.000156721	0.000315439	0.000132398	0.000188921	0.000184688	0.000137301	0.000191903	0.00037227	0.000446844	0.000227027	0	0.000174503	0	0	0	0	0.000111416	0	0.000121318	0	0.000114737	0.000143551	0	0	0	0	0	0	0	0	0	0	0	0	0	0	0	0	0	0	0.000531483	0	0	0	0	0	0.000181173	0	0	0	0	0	0	0	0	0	0	0	0	0.000153352	0	0	0	0	0	0	0	0	0	0	0	0	0	0	0	0	0	0	0	0	0	0	0	0	0	0	0	0	0	0	0	0	0	0	0	0	0	0	0	0	0	0	0	0	0	0	0	0	0	0	0	0	0.000184718	0.000142898	0	0.00013624	0	0.000137067	0	0	0	0.000589801	0.000133489	0.000119526	0.000330432	0.000570188	0.000172122	0.000359896	0	0	0.000144267	0.000169813	0.000510726	0	0.000192024	0.000549437	0.000243777	0	0.000237379	0.000530031	0.00220127	0.00212539	0.00586362	0	0	0.000185701	0.00012088	0.00062191	0.000134709	0.000212253	0	0.000154294	0.00056909	0	0.000188868	0.000390058	0.00026022	0	0.0001804	0.000564554	0.000153583	0.000864645	0.000411414	0	0.000848495	0.000469171	0.000200646	0.000113636	0.00118099	0.000161019	0	0	0.000178267	0.000250037	0.000255991	0.000393263	0.000880328	0.000445863	0.000225093	0	0.000146893	0	0.000172711	0.000526897	0.00030186	0.000127905	0.000394668	0.00588817	0.00122766	0.000207838	0.000626832	0.000243504	0.000287737	0	0	0	0.000234955	0
Marmota	0	0	0	0.000130056	0	0	0.000120966	0.000145676	0.000219897	0.00014088	0	0	0	0	0	0	0	0	0	0	0	0	0	0	0	0	0	0	0	0	0	0	0	0	0	0	0	0	0	0	0	0	0	0	0	0	0	0	0	0.000133699	0	0	0	0	0	0	0	0	0	0	0	0	0	0	0	0	0	0	0	0	0	0	0	0	0	0	0	0	0	0	0	0	0	0	0	0	0	0	0	0	0	0	0	0	0	0	0	0	0	0	0	0	0	0	0	0	0	0	0	0	0	0	0	0	0	0	0	0	0	0	0	0	0	0	0	0	0	0	0	0	0	0	0	0	0	0	0	0	0	0	0	0	0	0	0	0	0	0	0	0	0	0	0	0	0	0	0	0	0	0	0	0	0	0	0	0	0	0	0	0	0	0	0.000132916	0.000118047	0	0	0	0	0	0	0	0	0	0	0	0	0	0	0	0	0	0	0	0	0	0	0	0	0	0	0	0	0	0	0	0	0	0	0	0	0	0	0	0	0	0	0	0	0	0	0.00011651	0.000113942	0	0	0	0	0	0	0	0	0
Marophrys	0	0	0	0	0	0	0	0	0	0	0	0	0	0	0	0	0	0	0	0	0	0	0	0	0	0	0	0	0	0	0	0	0	0	0	0	0	0	0	0	0	0	0	0	0	0	0	0	0	0	0	0	0	0	0	0	0	0	0	0	0	0	0	0	0	0	0	0	0	0	0	0	0	0	0	0	0	0	0	0	0	0	0	0	0	0	0	0	0	0	0	0	0	0	0	0	0	0	0	0	0	0	0	0	0	0	0	0	0	0	0	0	0	0	0	0	0	0	0	0	0	0	0	0	0	0	0	0	0	0	0	0	0	0	0	0	0	0	0	0	0	0	0	0	0	0	0	0	0	0	0	0	0	0	0	0	0	0	0	0	0.000160678	0	0	0	0	0	0	0	0	0	0	0	0	0	0	0	0	0	0	0	0	0	0	0	0	0	0	0	0	0	0	0	0	0	0	0	0	0	0	0	0	0	0	0	0	0	0	0	0	0	0	0	0	0	0	0	0	0	0	0	0	0	0	0	0	0	0	0	0	0	0
Marseillevirus	0	0	0	0	0	0	0	0	0	0	0	0	0	0	0	0	0	0	0	0	0	0	0	0	0	0	0	0	0	0	0	0	0	0	0	0	0	0	0	0	0	0	0	0	0	0	0	0	0	0	0	0	0	0	0	0	0	0	0	0	0	0	0	0	0	0	0	0	0	0	0	0	0	0	0	0	0	0	0	0	0.000659265	0	0	0	0	0	0	0	0	0	0	0	0	0	0	0	0	0	0	0	0	0	0	0	0	0	0	0	0	0	0	0	0	0	0	0	0	0	0	0	0	0	0	0	0	0	0	0	0	0	0	0	0	0	0	0	0	0	0	0	0	0	0	0	0	0	0	0	0	0	0	0	0	0	0	0	0	0	0	0	0	0	0	0	0	0	0	0	0	0	0	0	0	0	0	0	0	0	0	0	0	0	0	0	0	0	0	0	0	0	0	0	0	0	0	0	0	0	0	0	0	0	0	0	0	0	0	0	0	0	0	0	0	0	0	0	0	0	0	0	0	0	0	0	0	0	0	0	0	0	0
Marssonina	0	0	0	0	0	0	0	0	0	0	0	0	0	0	0	0	0	0	0	0	0	0	0	0	0	0	0	0	0	0	0	0	0	0	0	0	0	0	0	0	0	0	0	0	0	0	0	0	0	0	0	0	0	0	0	0	0	0	0	0	0	0	0	0	0	0	0	0	0	0	0	0	0	0	0	0	0	0	0	0	0	0	0	0	0	0	0	0	0	0	0	0	0	0	0	0	0	0	0	0	0	0	0	0	0	0	0	0	0	0	0	0	0	0	0	0	0	0	0	0	0	0	0	0	0	0	0	0	0	0	0	0	0	0	0	0	0	0	0	0	0	0	0	0	0	0	0	0	0	0	0	0	0	0	0	0	0	0	0	0	0	0	0	0	0	0	0	0	0	0	0	0	0	0	0	0	0	0	0	0	0	0	0	0	0	0	0	0	0	0	0	0	0	0	0	0	0	0	0	0	0	0.000134086	0	0	0	0	0	0	0	0	0	0	0	0	0	0	0	0	0	0	0	0	0	0	0	0	0	0	0	0	0
Martelella	0.000152871	0.000224507	0.000212417	0	0.000158414	0	0	0	0	0	0	0.00189036	0.000659126	0	0	0	0	0.000238599	0.000112055	0.000454397	0.000410914	0.000642498	0.000172379	0.000545775	0.000175536	0.000660307	0.00050222	0.000411402	0	0	0	0.000145185	0	0	0	0.000117815	0	0	0	0	0.000747716	0.000734913	0.000144022	0	0	0	0	0	0	0	0	0.000177859	0	0.000147747	0.000211383	0	0	0.000339748	0	0	0	0.00058481	0.000226348	0	0	0	0	0	0	0	0	0	0.000227566	0	0	0	0.000760361	0.000671946	0.000362954	0.000332981	0.000143066	0.000162824	0.000166457	0.000272169	0.000423743	0.000413816	0.0002989	0.000349875	0.000174541	0.000115674	0.00014424	0	0	0	0	0	0	0	0.000264376	0.00029943	0	0.000174479	0	0	0	0	0	0.000292544	0	0	0	0.000120828	0	0.000236086	0	0	0	0	0.000133635	0.000129067	0	0	0	0	0.000180107	0.000161574	0	0	0	0	0	0	0	0	0	0	0	0	0.000135365	0.000180984	0.000200972	0.000206544	0.000187083	0.000132289	0	0.000149534	0.000179732	0	0.000620648	0.000223353	0.000398628	0.000125234	0.000131253	0.000683609	0.000197614	0.000191615	0	0.000180397	0.000335006	0.000197255	0.000550294	0	0.000190276	0.000228679	0	0.00023702	0	0.000195239	0.00019596	0	0.00017653	0.000120141	0.000268282	0.000402603	0.000317088	0.000442513	0.00034899	0.000464337	0.000139276	0.00031223	0.000270614	0	0	0.000180021	0.000118273	0.000545827	0	0	0.000627306	0.000271188	0.00108191	0	0.000345452	0	0.000196137	0	0.000155158	0.000128469	0	0	0.000196875	0.000319529	0.000617207	0	0	0	0.000309545	0.000182065	0.000373682	0.000123385	0.000183076	0	0	0	0.000156629	0.000214284	0.000234999	0	0	0.000198596	0.000465074	0.000341826	0.000196403	0.0002153	0.000151414	0.000136296	0.000186998	0	0.000126217	0.000112363	0.000380011
Marthavirus	0	0	0	0	0	0	0.000586347	0	0	0	0	0	0	0	0	0	0	0	0	0	0	0	0	0	0	0	0	0	0	0	0	0	0	0	0	0	0	0	0	0	0	0	0	0	0	0	0	0	0	0	0	0	0	0	0	0	0.00019024	0	0	0	0	0	0	0	0	0	0	0	0	0	0	0	0	0	0	0	0	0	0	0	0	0	0	0	0	0	0	0	0	0	0	0	0	0	0	0	0	0.000116335	0	0	0	0	0	0	0	0	0	0	0	0	0	0	0	0	0	0	0	0	0	0	0	0	0	0	0	0	0	0	0	0	0	0	0	0	0	0	0	0	0	0	0	0	0	0	0	0	0	0	0	0	0	0	0	0	0	0	0	0	0	0	0	0	0	0	0	0	0	0	0	0	0	0	0	0	0	0	0.000299836	0	0	0	0	0	0	0	0	0	0	0	0	0	0	0	0	0	0	0	0	0	0	0	0	0	0	0	0	0	0	0	0	0	0	0	0	0	0	0	0	0	0	0	0	0	0	0	0	0	0	0	0	0	0
Massilia	0.000646654	0.00056211	0.000761414	0.000679036	0.000652091	0.000576691	0.000691072	0.000595262	0.0038106	0.000827953	0.000771655	0.00378072	0.00196499	0.00556175	0.00656633	0.000537087	0.00212504	0.00146842	0.0013702	0.000889288	0.000991749	0.00113243	0.000404554	0.00119376	0.00079005	0.000702305	0.000953108	0.000475745	0.000574885	0.00047678	0.00056989	0.000665129	0.000449021	0.00057232	0.000887305	0.000492325	0.000688441	0.00451738	0.00262085	0.0132594	0.00161904	0.00170781	0.00736746	0.00723525	0.00847775	0.000515166	0.00806354	0.00143175	0.00104833	0.0141275	0.00309603	0.00318674	0.00124157	0.00214336	0.0184102	0.0019005	0.00197486	0.00279773	0.00125665	0.00192236	0.000890918	0.00223376	0.00363602	0.00137105	0.000745173	0.000488327	0.000499958	0.000222933	0.000314448	0.000313394	0.000501324	0.000345315	0.000901391	0.000688083	0.00055653	0.00097115	0.00176621	0.00183571	0.000368375	0.00146611	0.00136686	0.00118851	0.00145164	0.00085216	0.000929704	0.00131067	0.00106434	0.00124091	0.000594088	0.000668752	0.000317568	0.000402147	0.000497359	0.000401128	0.000171187	0.000391382	0.000329966	0.00045789	0.00109325	0.000997718	0.000638834	0.000628054	0.00138527	0.000719753	0.000572146	0.000670731	0.000460008	0.00154192	0.000326646	0.000449005	0.000389544	0.00167674	0.00134374	0.00158171	0.00145418	0.000315704	0.00212104	0.000503021	0.000879973	0.00085154	0.000182248	0.000136204	0.000516029	0.000313987	0.00117266	0.0013347	0.000711284	0.00100172	0.000329982	0.00219822	0.000553177	0.000923051	0.00156161	0.00167325	0.00137177	0.00162583	0.00164289	0.00124948	0.000902202	0.000778794	0.000722736	0.00151019	0.0018841	0.000824374	0.0008425	0.000977983	0.0109595	0.000532177	0.00667575	0.000504704	0.000683264	0.000236396	0.00230201	0.00193628	0.00292866	0.00154788	0.00302757	0.00167267	0.00697268	0.00190911	0.00136615	0.00025722	0.000681023	0.00132384	0.00158053	0.00294703	0.000903784	0.00113387	0.00226225	0.000991086	0.000932488	0.00108431	0.00231797	0.0047921	0.00308314	0.00492742	0.000986789	0.000779578	0.0049675	0.00105808	0.00511196	0.00162745	0.00165839	0.000628702	0.0037959	0.00286871	0.00102477	0.00114295	0.00231264	0.00202389	0.00140262	0.000945283	0.00142865	0.000894559	0.00299585	0.00114891	0.0106496	0.00316283	0.00221302	0.000987631	0.00186961	0.00904352	0.00127011	0.00144384	0.00316703	0.00146235	0.00146952	0.00190815	0.00161185	0.00105153	0.00172819	0.000855413	0.00194703	0.000854748	0.000510162	0.00088462	0.00224949	0.00147648	0.00224798	0.00221721	0.00459827	0.00399548	0.000707884	0.00251334	0.00225098	0.00784137	0.000755212	0.000767883	0.00121783	0.00168906	0.000950029
Mastacembelus	0.000543753	0.000808995	0.000876059	0.00110612	0.000590638	0.00112367	0.000895481	0.00118739	0.00138527	0.00100525	0.00032868	0	0.000808696	0.000411034	0.000367843	0.000208344	0.000813774	0.000582385	0.000357102	0.000599139	0.000955958	0.00054956	0.000393112	0.00125965	0.0004161	0.000527541	0.000440961	0.000431144	0.000341427	0.000647615	0.00068923	0.000371571	0.000553158	0.000639461	0.000546034	0.000505749	0.000553955	0.000575792	0.000363298	0.000584233	0.00126237	0.00114126	0.000521036	0.00107258	0.000482014	0.000354856	0.000242648	0.00038998	0.000392727	0.000423379	0.000275672	0.000406875	0.000463247	0.00129763	0.000642563	0.000510228	0.000337201	0.000555484	0.000182176	0.00018044	0.000371507	0.0002952	0.000219125	0.000337862	0.000135109	0.000167369	0.00066159	0.000120586	0.000261021	0.000177047	0.000297975	0.000205935	0.000458988	0.000543037	0.000275105	0.000237507	0.000707099	0.000651333	0.000780408	0.000466636	0.000510398	0.000552737	0.000562638	0.000622005	0.000850268	0.000585779	0.00117212	0.00117645	0.000489111	0.000376929	0.000226855	0.000330915	0.000291335	0.000288751	0.00018221	0.00033172	0.000524897	0.000459643	0.000440572	0.000322331	0.000237383	0.00217235	0.00105816	0.000267418	0.000613421	0.000333291	0.00115635	0.000634851	0.000430554	0.000802847	0.000786596	0.00258898	0.00100988	0.000823864	0.000773058	0.000391742	0.000667515	0.000563383	0.00309306	0.00611438	0.000661631	0.000567794	0.000560998	0.0005976	0.000489823	0.000514196	0.00045349	0.000312961	0.000280804	0.000187504	0.000228681	0.000202793	0.000304636	0.000292401	0.0002935	0.000257672	0.000266353	0.000548438	0.00268884	0.000686805	0.000680658	0.000954312	0.000728276	0.000802764	0.000274148	0.00309874	0.00321034	0.000302072	0.000423857	0.000478653	0.000436073	0.000336558	0.000787924	0.00068479	0.00100982	0.000604192	0.000372659	0.000853213	0.00141561	0.000638046	0.00111075	0.000610878	0.000274577	0.000850256	0.00244993	0.000983246	0.000247185	0.000700084	0.000890534	0.000502873	0.000601849	0.000406563	0.00181815	0.00152177	0.0012858	0.00133464	0.000437731	0.000788746	0.000371402	0.000702474	0.00121548	0.00167202	0.0144577	0.000323807	0.000935011	0.00197761	0.000582668	0.000428976	0.000907839	0.000820184	0.000583754	0.000657334	0.000674441	0.0011504	0.000868162	0.000485078	0.000532551	0.00107237	0.000938341	0.000408029	0.000425558	0.00118658	0.00129007	0.000486232	0.000303688	0.000529386	0.00119325	0.000973075	0.00138612	0.000941348	0.00113364	0.00310083	0.000353141	0.000385447	0.000466113	0.000381415	0.000656324	0.000881697	0.000365911	0.00089455	0.00128488	0.00187879	0.00080539	0.0010876	0.00131991	0.00163375	0.000491185	0.000336879	0.00046183	0.000898606	0.000380011
Mastigocladus	0	0	0	0	0	0	0	0	0	0	0	0	0	0	0	0	0	0	0	0	0	0	0	0	0	0	0	0	0	0	0	0	0	0	0	0	0	0	0	0	0	0	0	0	0	0	0	0	0	0	0	0	0	0	0	0	0	0	0	0	0	0	0	0	0	0	0	0	0	0	0	0	0	0	0	0	0	0	0	0	0	0	0	0	0	0	0	0	0	0	0	0	0	0	0	0	0	0	0	0	0	0	0	0	0	0	0	0	0	0	0	0	0	0	0	0	0	0	0	0	0	0	0	0	0	0	0	0	0	0	0	0	0	0	0	0	0	0	0	0	0	0	0	0	0	0	0	0	0	0	0	0	0	0	0	0	0	0	0	0	0	0	0	0	0	0	0	0	0	0	0	0	0.000280941	0	0	0	0	0	0	0	0	0	0	0	0	0	0	0	0	0	0	0	0	0	0	0	0	0	0	0	0	0	0	0	0	0	0	0	0	0	0	0	0	0	0	0	0	0	0	0.000226201	0	0	0	0	0	0	0	0	0	0	0
Mastomys	0	0	0	0	0	0	0	0	0	0	0	0	0	0	0	0	0	0	0	0	0	0	0	0.000125355	0	0	0	0	0	0	0	0	0	0	0.000170873	0.000125222	0	0	0	0	0.000133139	0.000137463	0	0	0	0	0	0	0	0	0	0	0	0	0	0	0	0	0	0	0	0	0	0	0	0	0	0	0	0	0	0	0	0	0	0	0	0	0	0	0	0	0	0	0	0	0	0	0	0	0	0	0	0	0	0	0	0	0	0	0	0	0	0	0	0	0	0	0	0	0	0	0	0	0	0	0	0	0	0	0	0	0	0	0	0	0	0	0	0	0	0	0	0	0	0	0	0	0	0	0	0	0	0	0	0	0	0	0	0	0	0	0	0	0	0	0	0	0.000182394	0	0.00014764	0	0	0	0	0	0	0.000111662	0	0	0	0	0.000201314	0.000173343	0.00014608	0.000164276	0	0	0	0	0.000133022	0	0.000155148	0	0	0.000140314	0	0	0.00011264	0	0	0	0	0.00012035	0.00012086	0	0	0	0	0	0	0.000164814	0.000160827	0	0	0	0.000133936	0	0.00016463	0	0.00013517	0.000115299	0	0	0	0	0	0.000139882	0	0.000118621	0.000171871	0.000157608	0	0.000127701	0	0	0	0	0	0	0.000380011
Maylandia	0	0	0	0	0	0	0	0	0	0	0	0	0	0	0	0	0	0	0	0	0	0	0	0	0	0	0	0	0	0	0	0	0	0	0	0	0	0	0	0	0	0	0	0	0	0	0	0	0	0	0	0	0	0	0	0	0	0	0	0	0	0	0	0	0	0	0	0	0	0	0	0	0	0	0	0	0	0	0	0	0	0	0	0	0	0	0	0	0	0	0	0	0	0	0	0	0	0	0	0	0	0	0	0	0	0	0	0	0	0	0	0	0	0	0	0	0	0	0	0	0	0	0	0	0	0	0	0	0	0	0	0	0	0	0	0	0	0	0	0	0	0	0	0	0	0	0	0	0	0	0	0	0	0	0	0	0	0	0	0	0	0	0	0	0	0	0	0	0	0	0	0	0	0	0	0	0	0	0	0	0	0	0.000362707	0	0	0	0	0	0	0	0	0	0	0	0	0	0	0	0	0	0	0	0	0	0	0	0	0	0	0	0	0	0	0	0	0	0	0	0	0	0	0	0	0	0	0	0	0	0	0	0
Medicago	0.000193961	0.000276724	0.000352587	0.000409834	0.000199838	0.000300117	0.000313334	0.000579565	0.00058976	0.000337509	0.000127405	0	0.000233869	0	0	0	0.00017676	0.000222722	0.000116196	0.000144964	0.000281726	0.000164444	0	0.000658594	0.000125066	0.000140082	0.000169932	0.00011723	0.000140861	0.000239435	0.000289216	0.000131793	0.000219472	0.000227772	0.000248844	0.000218039	0.000256698	0.000260736	0.000148655	0.000159061	0.000353497	0.000298725	0.000126808	0.000284877	0.000144896	0	0	0.000108995	0.000139401	0.000245114	0	0.000120051	0.000162225	0.00065587	0.000226983	0.000241913	0.000140792	0.000149669	0	0	0	0.000116022	0	0	0	0	0.000373961	0	0	0	0	0	0.000127797	0.000185397	0	0	0.000230147	0.000214221	0.000236262	0.000155367	0.0001189	0	0.000116498	0.000216932	0.000172786	0.000189601	0.000213925	0.000195193	0.000160809	0	0	0.000111431	0.000149726	0.000112378	0	0.000153398	0.000125598	0.000138243	0	0	0	0.00028957	0.00021977	0	0.000133872	0.000133859	0	0.000185731	0	0.000140438	0.00014576	0.000292399	0.000414612	0.000206982	0.000190502	0	0.000235628	0.000117033	0.000242298	0.000210574	0	0	0.0001355	0.000276905	0.000157851	0.00016403	0.00012306	0	0	0	0	0	0	0	0	0	0	0.000170308	0.000207617	0.00015056	0.000254871	0	0	0.00019163	0	0.000172691	0.000156546	0	0.000151378	0.000113802	0.000119519	0	0.000196541	0.000188653	0.000370672	0.000194464	0.000134847	0.000357565	0.000478374	0.000182522	0.000546268	0.000130384	0	0.000244684	0.000157639	0.000362969	0	0.000261728	0.000332789	0.000202269	0.00030133	0.000152497	0.000719503	0.000532662	0.000500062	0.000425097	0.000163136	0.000202012	0	0.000226157	0.00049026	0.000324137	0.00049908	0	0.000224218	0.000415554	0.000158436	0.00016716	0.000281353	0.000293693	0.000218024	0.000297964	0.000218434	0.00049654	0.000327286	0.000167831	0.000205171	0.00046214	0.000468527	0.0001274	0.000143392	0.000357134	0.000447168	0.000190237	0.000130152	0.00020433	0.000428904	0.000374788	0.000779275	0.000230262	0.000468523	0.000211483	0.00011552	0.000124067	0.000111	0.00012765	0.000253782	0.000315182	0.000131399	0.000387255	0.000411448	0.00062634	0.000237661	0.000390846	0.000249585	0.000297292	0.000143669	0	0.000116508	0.000191785	0.000190006
Megachile	0	0	0	0	0	0	0	0	0	0	0	0	0	0	0	0	0	0	0	0	0	0	0	0	0	0	0	0	0	0	0	0	0	0	0	0	0	0	0	0	0	0	0	0	0	0	0	0	0	0	0	0	0	0	0	0	0	0	0	0	0	0	0	0	0	0	0	0	0	0	0	0	0	0	0	0	0	0	0	0	0	0	0	0	0	0	0	0	0	0	0	0	0	0	0	0	0	0	0	0	0	0	0	0	0	0	0	0	0	0	0	0	0	0	0	0	0	0	0	0	0	0	0	0	0	0	0	0	0	0	0	0	0	0	0	0	0	0	0	0	0	0	0	0	0.000109231	0	0	0	0	0	0	0	0	0	0	0	0	0	0	0	0	0	0	0.000150625	0	0	0	0	0	0	0	0	0.000114541	0	0	0	0	0	0	0	0	0	0	0	0	0	0	0	0	0	0	0	0	0	0	0	0	0	0	0	0	0	0	0	0	0	0	0	0	0	0	0	0	0	0	0	0	0	0	0	0	0	0	0	0	0	0	0	0	0	0
Megalobrama	0	0	0	0	0	0	0	0	0	0	0	0	0	0	0	0	0	0	0	0	0	0	0	0	0	0	0	0	0.00029066	0.000168175	0.00181905	0	0	0	0	0	0	0	0	0	0	0	0	0	0	0	0	0	0	0	0	0	0	0	0	0	0	0	0	0	0	0	0	0	0	0	0	0	0	0	0	0	0	0	0	0	0	0	0	0	0	0	0	0	0	0	0	0	0	0	0	0	0	0	0	0	0	0	0	0	0	0	0.000355174	0	0	0	0	0.0008995	0	0	0	0	0	0	0	0	0	0	0	0	0	0	0	0	0	0	0	0	0	0	0	0	0	0	0	0	0	0	0	0	0	0	0	0	0	0	0	0	0	0	0	0	0	0	0	0	0	0	0	0	0	0	0	0	0	0	0	0	0	0	0	0	0	0	0	0	0	0	0	0	0	0.00268323	0	0	0	0	0	0	0	0	0	0	0	0	0	0	0	0	0	0	0	0	0	0	0	0	0	0.000834678	0	0	0	0	0	0	0	0	0	0	0	0	0	0	0	0	0	0	0	0	0	0	0
Megalocytivirus	0	0	0	0	0	0	0	0	0	0	0	0	0	0	0	0	0	0	0	0	0	0	0	0	0	0	0	0	0	0	0	0	0	0	0	0	0	0	0	0	0	0	0	0	0	0	0	0	0	0	0	0	0	0	0	0	0	0	0	0	0	0	0	0	0	0	0	0	0	0	0	0	0	0	0	0	0	0	0	0	0	0	0	0	0	0	0	0	0	0	0	0	0	0	0	0	0	0	0	0	0	0	0	0	0	0	0	0	0	0	0	0	0	0	0	0.000389267	0	0	0	0	0	0	0	0	0	0	0	0	0	0	0	0	0	0	0	0	0	0	0	0	0	0	0	0	0	0	0	0	0	0	0	0	0	0	0	0	0	0	0	0	0	0	0	0	0	0	0	0	0	0	0	0	0	0	0	0	0	0	0	0	0	0	0	0	0	0	0	0	0	0	0	0	0	0	0	0	0	0	0	0	0	0	0	0	0	0	0	0	0	0	0	0	0	0	0	0	0	0	0	0	0	0	0	0	0	0	0	0	0	0	0
Megamonas	0	0	0	0	0	0	0	0	0	0	0	0	0	0	0	0	0	0	0	0	0	0	0	0	0	0	0	0	0	0	0	0	0	0	0	0	0	0	0	0	0	0	0	0	0	0	0	0	0	0	0	0	0	0	0.000232592	0	0	0	0	0	0	0	0	0	0	0	0	0	0	0	0	0	0	0	0	0	0	0	0	0	0	0	0	0	0	0	0	0	0	0	0	0	0	0	0	0	0	0	0	0	0	0	0	0	0	0	0	0	0	0	0	0	0	0	0	0	0	0	0	0	0	0	0	0	0	0	0	0	0	0	0	0	0	0	0	0	0	0	0	0	0	0	0	0	0	0	0	0	0	0	0	0	0	0	0	0	0	0	0	0	0	0	0	0	0	0	0	0	0	0	0	0	0	0	0	0	0	0	0	0	0	0	0	0	0	0	0	0	0	0	0	0	0	0	0	0	0	0	0	0	0	0	0	0	0	0	0	0.00024877	0	0	0	0	0	0	0	0	0	0	0	0	0	0	0	0	0	0	0	0	0	0	0
Megasphaera	0	0	0	0	0	0	0	0	0	0	0	0	0	0	0	0	0	0	0	0	0	0	0	0	0	0	0	0	0	0	0	0	0	0	0	0	0	0	0	0	0	0	0	0	0	0	0	0	0	0	0	0	0	0	0	0	0	0	0	0	0	0	0	0	0	0	0	0	0	0	0	0	0	0	0	0	0.000183021	0.000154501	0	0	0	0	0	0	0	0	0	0	0	0	0	0	0	0	0	0	0	0	0	0	0.000188444	0	0.000127687	0.000121381	0	0.000164651	0	0	0	0	0	0	0	0	0	0	0	0	0	0	0.000133402	0.000147375	0	0	0	0	0	0	0	0	0	0	0	0	0	0	0	0	0	0	0	0	0	0	0	0	0	0	0	0	0	0	0	0	0	0	0	0	0	0	0	0	0	0	0	0	0	0	0	0	0	0	0	0	0	0	0	0	0	0	0	0	0	0	0	0	0	0	0	0	0	0	0	0	0	0	0	0	0	0	0	0	0	0	0	0	0	0	0	0	0	0	0	0	0	0	0	0	0	0	0	0	0	0	0	0	0	0	0	0	0
Meiothermus	0	0	0	0	0	0	0	0	0	0	0	0	0	0	0	0	0	0	0	0	0	0	0	0	0	0	0	0	0	0	0	0	0	0	0.000172295	0	0	0	0	0	0	0	0	0	0	0	0	0	0	0.000155982	0	0	0	0	0	0	0	0	0.000114036	0	0	0	0	0	0	0	0	0	0	0	0	0	0	0	0	0	0	0	0	0	0	0	0	0	0	0	0	0	0	0	0	0	0	0	0	0	0	0	0	0	0	0	0	0	0	0	0	0	0	0	0	0	0	0	0	0	0	0	0	0	0	0	0	0	0	0	0	0	0	0	0	0	0	0	0	0	0	0	0	0	0	0	0	0	0	0	0	0	0.000196791	0	0	0	0	0	0	0	0	0	0	0	0	0	0	0	0	0	0	0	0	0	0	0	0	0.000136065	0	0.000118907	0	0	0	0	0	0	0	0	0	0	0	0	0	0	0	0	0	0	0	0	0	0	0	0	0	0	0	0	0	0	0	0	0	0	0	0	0	0	0	0	0	0	0	0	0.00011921	0.000138277	0	0	0	0	0	0	0	0	0
Meira	0	0	0	0	0	0	0	0	0	0	0	0	0	0	0	0	0	0	0	0	0	0	0	0	0	0	0	0	0	0	0	0	0	0	0.00014978	0	0	0	0	0	0	0	0	0	0	0	0	0	0	0	0	0	0	0	0	0	0	0	0	0	0	0	0	0	0	0	0	0	0	0	0	0	0.000153125	0	0	0	0	0	0	0	0	0	0	0	0	0	0	0	0	0	0	0	0	0	0	0	0	0	0	0	0	0	0	0	0	0	0	0	0	0	0	0	0	0	0	0	0	0	0	0	0	0	0	0	0	0	0	0	0	0	0	0	0	0	0	0	0	0	0	0	0	0	0	0	0	0	0	0	0	0	0	0	0	0	0.000163002	0	0.000130679	0	0	0	0.000116386	0	0	0	0	0	0	0	0	0	0	0	0.000132099	0.000175	0.000166272	0.000238673	0	0	9.28505e-05	0.000144027	0	0	0	0	0	0	0	0	0	0	0	0.000306192	0	0	0	0	0	0	0	0	0	0.000135161	0	0	0	0	0	0	0.000163542	0	0	0	0	0	0	0	0	0	0	0	0.000239192	0.000162157	0	0.000159135	0.000119766	0.000121693	0	0	0	0	0
Melaminivora	0	0	0	0	0	0	0	0	0	0	0	0.00094518	0	0	0	0	0	0	0	0.000350662	0.000162763	0.000376417	0	0	0	0	0	0	0	0	0	0	0	0	0	0	0	0	0	0	0.000118988	0.000132135	0	0	0	0	0.000117638	0	0	0	0	0	0	0	0	0	0	0	0	0	0	0	0	0	0	0	0	0	0	0	0	0	0	0	0	0	0	0	0	0	0	0	0.000156422	0	0	0.00037788	0	0.000268621	0	0	0	0	0	0	0	0	0	0	0	0	0	0	0	0	0	0	0	0	0	0	0	0	0	0	0	0	0	0	0.000127726	0.000219481	0	0	0	0	0.000136343	0.00011947	0	0	0	0	0	0	0	0	0	0	0	0	0	0	0	0	0	0	0	0	0.000355846	0	0	0	0	0	0	0	0	0	0	0	0	0	0	0	0	0	0	0	0	0	0	0	0	0	0.000144758	0.000159674	0	0.000138904	0	0	0	0	0.000113137	0	0	0	0	0.000175576	0	0	0.000653539	0.000205566	0.000127003	0	0	0	0	0	0	0	0	0.000173069	0	0.000130433	0.000130312	0	0.000130152	0	0	0	0	0	0	0	0	0	0	0	0	0	0	0	0.000136185	0	0	0	0	0.000237437	0	0	0	0.000339497	0.000570017
Melampsora	0	0	0	0	0	0	0	0	0	0	0	0	0	0	0	0	0	0	0	0	0	0	0	0	0	0	0	0	0	0	0	0	0	0	0	0	0	0	0	0	0	0	0	0	0	0	0	0	0	0	0	0	0	0	0	0	0	0	0	0	0	0	0	0	0	0	0	0	0	0	0	0	0	0	0	0	0	0	0	0	0	0	0	0	0	0	0	0	0	0	0	0	0	0	0	0	0	0	0	0	0	0	0	0	0	0	0	0	0	0	0	0	0	0	0	0	0	0	0	0	0	0	0	0	0	0	0	0	0	0	0	0	0	0	0	0	0	0	0	0	0	0	0	0	0	0	0	0	0	0	0	0	0	0	0	0	0	0	0	0	0	0	0	0	0	0	0	0	0	0	0	0	0	0	0	0	0	0	9.28505e-05	0	0	0	0	0	0	0	0	0	0	0	0	0	0	0	0	0	0	0	0	0	0	0	0	0	0.00021692	0	0	0	0	0	0	0	0	0	0	0	0	0	0	0	0	0	0	0	0	0	0	0	0	0	0
Melanaphis	0	0	0	0	0	0	0	0	0	0	0	0	0	0	0	0	0	0	0	0	0	0	0	0	0	0	0	0	0	0	0	0	0	0	0	0	0	0	0	0	0	0	0	0	0	0	0	0	0	0	0	0	0	0	0	0	0	0	0	0	0	0	0	0	0	0	0	0	0	0	0	0	0	0	0	0	0	0	0	0	0	0	0	0	0	0	0	0	0	0	0	0	0	0	0	0	0	0	0	0	0	0	0	0	0	0	0	0	0	0	0	0	0	0	0	0	0	0	0	0	0	0	0	0	0	0	0	0	0	0	0	0	0	0	0	0	0	0	0	0	0	0	0	0	0	0	0	0	0	0	0	0	0	0	0	0	0	0	0	0	0	0	0	0	0	0	0	0	0	0	0	0	0	0	0	0	0	0	0	0	0.000219189	0	0	0	0	0	0	0	0	0	0	0	0	0	0	0	0	0	0	0	0	0	0	0	0	0	0	0	0	0	0	0	0	0	0	0	0	0	0	0	0	0	0	0	0	0	0	0	0	0	0
Meleagris	0.000209283	0.000162906	0.000147957	0.000144156	0.000150448	0.000187659	0.000145887	0.000160118	0.000194027	0.000223248	0	0	0	0	0	0.000113699	0.00119652	0.000861118	0.000223189	0	0	0	0.000153738	0.000246852	0.00017512	0	0.000394853	0	0.00020146	0.00725906	0.000248882	0.000164954	0	0	0.000127977	0	0.000325008	0.000167487	0	0	0.000142381	0	0	0.000159746	0	0	0	0.000183841	0.00100795	0	0.000342368	0.000113558	0.00489116	0.000216043	0.000395774	0.000445764	0.00144521	0.000231772	0	0	0	0	0	0	0	0	0.000358688	0	0	0	0	0	0.000161867	0	0	0	0.000130636	0	0.000490359	0	0	0	0	0	0	0.000272937	0.000136886	0.000189439	0.000158821	0.000580457	0	0	0	0	0	0	0	0.00025173	0.000146635	0	0.000207757	0.00019462	0.000862942	0	0.000167679	0.0010313	0.000119115	0.000886044	0.000264191	0.000440654	0.000389544	0.000279503	0.00321245	0.00038551	0.000358683	0	0.000283377	0.00016632	0.000347147	0.000390898	0	0	0.000300386	0	0.000257162	0.000239642	0.000253416	0.000131378	0	0	0	0	0.000138914	0	0.000432036	0	0	0.000235881	0.000179164	0.000706568	0.000616139	0	0.000133985	0.000235078	0	0.000171793	0	0	0	0	0	0	0.000206158	0	0	0	0	0.000175068	0.000143985	0	0.000172566	0	0	0	0	0.000175821	0	0	0	0	0.000187065	0	0.000167421	0.000148698	0.000134862	0.000144924	0	0	0	0.000641777	0.000180333	0.000162566	0.000182527	0	0.00146512	0.000190023	0.000300194	0	0	0.000148832	0.000150169	0	0.000258587	0.000235389	0.000527982	0	0	0.000184318	0	0	0	0.000130863	0.000116302	0	0	0	0.000254839	0.000118454	0.00015629	0	0	0	0	0	0	0	0	0	0.000562896	0	0.000118824	0.000148966	0.00765646	0.000137986	0	0.000837069	0	0	0	0	0
Melittangium	0	0	0.00122172	0.00024731	0	0	0.000969685	0	0	0	0	0	0	0	0	0	0	0	0	0	0	0	0	0	0	0	0	0	0	0	0	0	0	0	0	0	0	0	0	0	0.000153355	0.000150606	0	0	0	0	0	0	0	0	0	0	0	0	0	0	0	0	0	0	0	0	0	0	0	0	0	0	0	0	0	0	0	0	0	0	0	0	0	0	0	0	0	0	0	0	0	0	0	0	0	0	0	0	0	0	0	0	0	0	0	0	0	0	0	0	0	0	0	0	0	0	0	0	0	0	0	0	0	0	0	0	0	0	0	0	0	0	0	0	0	0	0	0	0	0	0	0	0	0	0	0	0	0	0	0	0	0	0.000105964	0	0	0	0	0	0.000134003	0	0	0	0.00014645	0	0	0	0	0	0	0.000112593	0	0.000160387	0.000120703	0	0	0	0.000137816	0.000228846	0.000286177	0.000234158	0	0	0	0	0.000181248	0	0	0	0	0.000149619	0	0	0	0	0	0	0	0	0	0	0	0	0.000546658	0	0	0.000123772	0.000170999	0	0	0	0.000115929	0	0	0	0	0	0	0	0	0	0	0	0	0	0.000379428	0.000275417	0	0.000254362	0	0	0	0	0	0	0
Melopsittacus	0	0	0	0	0	0	0	0	0.00011682	0	0	0	0	0	0	0	0	0	0	0	0	0	0	0	0	0	0	0	0	0	0	0	0	0	0	0	0	0	0	0	0	0	0	0	0	0	0	0	0	0	0	0	0	0	0	0	0	0	0	0	0	0	0	0	0	0	0	0	0	0	0	0	0	0	0	0	0	0	0	0	0	0	0	0	0	0	0	0	0	0	0	0	0	0	0	0	0	0	0	0	0	0	0	0	0	0	0	0	0	0	0	0	0	0	0	0	0	0	0	0	0	0	0	0	0	0	0	0	0	0	0	0	0	0	0	0	0	0	0	0	0	0	0	0	0	0	0	0	0	0	0	0	0	0	0	0	0	0	0	0	0	0	0	0	0	0	0	0	0	0	0	0	0	0	0	0	0	0	0	0	0	0	0	0	0	0	0	0	0	0	0	0	0	0	0	0	0	0	0	0	0	0	0	0	0	0	0	0	0	0	0	0	0	0	0	0	0	0	0	0	0	0	0	0	0	0	0	0	0	0	0
Meriones	0	0	0	0.000135251	0	0	0	0	0.000248597	0	0	0	0	0	0	0	0	0	0	0	0	0	0	0	0	0	0	0	0	0	0	0	0	0	0	0	0	0	0	0	0	0	0	0	0	0	0	0	0	0	0	0	0	0	0	0	0	0	0	0	0	0	0	0	0	0	0	0	0	0	0	0	0	0	0	0	0	0	0	0	0	0	0	0	0	0	0	0	0	0	0	0	0	0	0	0	0	0	0	0	0	0	0	0	0	0	0	0	0	0	0	0	0	0	0	0	0	0	0	0	0	0	0	0	0	0	0	0	0	0	0	0	0	0	0	0	0	0	0	0	0	0	0	0	0	0	0	0	0	0	0	0	0	0	0	0	0	0	0	0	0	0	0	0	0	0	0	0	0	0	0	0	0.00012332	0	0	0	0	0	0	0	0	0	0	0	0	0	0	0	0	0	0	0	0	0	0	0	0	0	0	0	0	0	0	0	0	0	0	0	0	0	0	0	0	0	0	0	0	0	0	0	0	0.00011235	0	0	0	0	0	0	0	0	0
Mesocricetus	0	0	0	0	0	0	0	0	0	0	0	0	0	0	0	0	0	0	0	0	0	0	0	0	0	0	0	0	0	0	0	0	0	0	0	0	0	0	0	0	0	0	0	0	0	0	0	0	0	0	0	0	0	0	0	0	0	0	0	0	0	0	0	0	0	0	0	0	0	0	0	0	0	0	0	0	0	0	0	0	0	0	0	0	0	0	0	0	0	0	0	0	0	0	0	0	0	0	0	0	0	0	0	0	0	0	0	0	0	0	0	0	0	0	0	0	0	0	0	0	0	0	0	0	0	0	0	0	0	0	0	0	0	0	0	0	0	0	0	0	0	0	0	0	0	0	0	0	0	0	0	0	0	0	0	0	0	0	0	0	0	0	0	0	0	0	0	0	0	0	0	0	0.000134754	0.000122189	0	0.000119767	0	0	0	0	0	0	0	0	0	0	0	0	0	0	0	0	0	0	0	0	0	0	0	0	0	0	0	0	0	0	0	0	0	0	0	0	0	0	0	0	0	0	0	0	0	0.000120765	0	0	0	0	0	0	0	0	0
Mesorhizobium	0.000942645	0.00122167	0.00128143	0.000673842	0.00110161	0.000800236	0.000825758	0.000653658	0.00129513	0.000793298	0.000180014	0.00567108	0.00434019	0.00078899	0.000733066	0.000561586	0.000642894	0.00164616	0.000977659	0.00247835	0.00256689	0.00338372	0.000954726	0.00370953	0.00153185	0.00313978	0.00194749	0.00198243	0.000662834	0.000576354	0.000699906	0.0015305	0.000979224	0.00107427	0.00127076	0.00114598	0.000844274	0.00094562	0.000708234	0.0013495	0.00519474	0.00543388	0.001242	0.000640523	0.00107573	0.000177072	0.000460831	0.000434576	0.000571647	0.00187178	0.000783253	0.000961043	0.000357413	0.0017288	0.00165443	0.000562348	0.000326336	0.00163887	0.000173307	0.000158318	0.000138357	0.000514409	0.000541791	0.000192369	0	0	0.000189844	0	0.000290282	0.000112709	0.000335658	0.000173622	0.00131692	0.000929472	0.000217418	0.000181532	0.00398505	0.0039105	0.000345691	0.00203971	0.00119866	0.0010997	0.00107881	0.00181747	0.00170433	0.00326467	0.00154591	0.00255455	0.000863307	0.000640164	0.00125003	0.000658936	0.00102511	0.000605639	0.000591406	0.000436195	0.000477162	0.000309569	0.00231208	0.00243876	0.000444952	0.00135624	0.000592659	0.000544952	0.000625233	0.000439389	0.000384395	0.002508	0.000324067	0.000284172	0.000243076	0.000711794	0.000469301	0.00122937	0.000615485	0.000112751	0.000802187	0.000354053	0.000754535	0.000761798	0	0	0.000781983	0.000203859	0.00110533	0.0010933	0.000236554	0.000210895	0.000411821	0.000609067	0.000406969	0.000778919	0.000261519	0.000248776	0.000245795	0.000317519	0.000278364	0.000477463	0.000712346	0.00077532	0.000693682	0.00079636	0.000865699	0.000616394	0.000375007	0.000724691	0.000686204	0.000303385	0.00357251	0.00138331	0.000920231	0.000581269	0.000714238	0.00565236	0.00238586	0.00126224	0.000675924	0.00170368	0.00399666	0.00127887	0.0028715	0.000498084	0.00112167	0.0013302	0.000686909	0.00248821	0.000360734	0.00145938	0.00178921	0.00135675	0.00136875	0.00116209	0.00335965	0.00463118	0.00375845	0.00580406	0.0019227	0.00225285	0.000464253	0.00191127	0.00345285	0.00112562	0.00115096	0.00119764	0.00110106	0.00590982	0.000559885	0.000799771	0.00345444	0.00185218	0.00332146	0.000934194	0.00315069	0.000882956	0.00210646	0.00071798	0.000892748	0.00128184	0.00109589	0.00111316	0.00116111	0.00403462	0.00526257	0.000730607	0.000694143	0.000839887	0.00300147	0.00202884	0.00256428	0.00101105	0.00206731	0.00100741	0.000376781	0.000693662	0.00117055	0.0014347	0.00189932	0.00119379	0.000686181	0.00194637	0.00591305	0.00429591	0.00131069	0.00242874	0.00154989	0.001295	0.000643976	0.00048816	0.000609204	0.00108889	0.000570017
Metakosakonia	0	0	0	0	0	0	0	0	0.00014269	0	0	0.00283554	0.00093614	0.000120202	0.000187605	0	0.000316992	0.000133633	0.00228895	0	0	0	0	0	0	0	0	0	0	0	0	0	0	0	0	0	0	0	0	0	0	0	0	0	0	0	0	0.000157333	0.000320348	0	0.000526978	0.000203042	0	0	0	0.000315807	0.000226888	0.000122514	0	0	0	0	0	0	0	0	0	0	0	0	0	0	0	0	0	0	0	0	0	0.000376227	0.000304499	0	0	0	0	0	0	0	0	0	0	0	0	0	0.000161658	0	0.000114163	0.000128604	0.000185381	0.000198475	0	0	0	0	0	0	0	0.000142838	0.000142597	0.000154503	0.000139811	0	0	0	0	0	0	0	0	0	0	0	0	0	0	0	0	0	0	0	0	0	0	0	0	0	0	0	0	0	0	0	0	0	0.000118772	0	0	0	0	0	0	0	0	0	0	0	0	0	0	0	0	0	0	0.00024885	0	0	0	0	0	0	0	0	0	0	0	0	0.000204983	0.000270046	0	0.000444083	0	0	0	0	0	0	0	0	0	0.000132758	0	0	0	0	0	0	0.000292726	0	0	0	0	0	0	0	0	0	0	0	0	0	0	0	0	0	0	0	0.000126274	0	0	0	0	0	0.000203511	0	0	0	0.000212716	0.000184716	0.000161141	0	0
Metalysinibacillus	0	0	0	0	0	0	0	0	0	0	0.000186233	0	0	0	0	0	0	0	0	0	0	0	0	0	0	0	0	0	0	0	0	0	0	0	0	0	0	0	0	0	0	0	0	0	0	0	0	0	0	0	0	0	0	0	0	0	0	0	0	0	0	0	0	0	0	0	0	0	0	0	0	0	0	0	0	0	0	0	0	0	0	0	0	0	0	0	0.000178381	0	0	0	0	0	0	0	0	0	0	0	0	0	0	0	0	0	0	0	0	0	0	0	0	0	0	0	0	0	0	0	0	0	0	0	0	0	0	0	0	0	0	0	0	0	0	0	0	0	0	0	0	0	0	0	0	0	0	0	0	0	0	0	0	0	0	0	0	0	0	0	0	0	0	0	0	0	0	0	0	0	0	0	0	0	0	0	0	0	0	0	0	0	0	0	0	0	0	0	0	0	0	0	0	0	0	0	0	0	0	0	0	0	0	0	0	0	0	0	0	0	0	0	0	0	0	0	0	0	0	0	0	0	0	0	0	0	0	0	0	0	0	0.0001614	0
Metarhizium	0	0	0	0	0	0	0	0	0	0	0	0	0	0	0	0	0	0	0	0	0	0	0	0	0	0	0	0	0	0	0	0	0	0	0	0	0	0	0	0	0.000124186	0.000121479	0	0	0	0	0	0	0	0	0	0	0	0	0	0	0	0	0	0	0	0	0	0	0	0	0	0	0	0	0	0	0	0	0	0	0	0	0	0	0	0	0	0	0	0	0	0	0	0	0	0	0	0	0	0	0	0	0	0	0	0	0	0	0	0	0	0	0	0	0	0	0	0	0	0	0	0	0	0	0	0	0	0	0	0	0	0	0	0	0	0	0	0	0	0	0	0	0	0	0	0	0	0	0	0	0	0	0	0	0	0	0	0	0	0	0	0	0.000121185	0	0	0	0	0	0	0	0	0	0	0	0	0	0.000112091	0.000163609	0.000142839	0.000146644	0	0	0	0	0	0	0	0	0	0	0	0	0	0	0	0	0	0	0	0	0	0	0	0	0	0.000184798	0	0	0	0	0	0	0	0	0	0	0	0	0	0	0	0	0	0	0.000168785	0.000155334	0	0.000124927	0	0	0	0	0	0	0
Methanobacterium	0	0	0	0	0	0	0	0	0	0	0	0	0	0	0	0	0	0	0	0	0	0	0	0	0	0	0	0	0	0	0	0	0	0	0	0	0	0	0	0	0	0	0	0	0	0	0	0	0	0	0	0	0	0	0	0	0	0	0	0	0	0	0	0	0	0	0	0	0	0	0	0	0	0	0	0	0	0	0	0	0	0	0	0	0	0	0	0	0	0	0	0	0	0	0	0	0	0	0	0	0	0	0	0	0	0	0	0	0	0	0	0	0	0	0	0	0	0	0	0	0	0	0	0	0	0	0	0	0	0	0	0	0	0	0	0	0	0	0	0	0	0	0	0	0	0	0	0	0	0	0	0	0	0	0	0	0	0	0	0	0	0	0	0	0	0	0	0	0	0	0	0	0	0	0	0	0	0	0	0	0	0	0	0	0	0	0	0	0	0	0	0	0	0	0	0	0	0	0	0	0	0	0	0	0	0	0	0	0	0	0	0	0	0	0	0	0	0	0	0	0	0	0	0	0	0	0	0	0	0	0.000190006
Methanocella	0	0	0	0	0	0	0	0	0.000255468	0	0	0	0	0	0	0	0	0	0	0	0	0	0	0.000114426	0	0	0	0	0.000111366	0	0.00012195	0	0	0.000151281	0.000442941	0	0.000130217	0	0	0	0.000170106	0.00014066	0	0	0	0	0	0	0	0	0	0	0	0	0	0	0	0	0	0	0	0	0	0	0	0	0	0	0	0	0	0	0	0	0	0	0	0	0	0	0	0	0	0	0	0	0	0	0	0	0	0	0.000127966	0	0	0	0	0	0	0	0	0	0	0	0	0	0	0	0	0	0	0	0	0	0	0	0	0	0	0	0	0	0	0	0	0	0	0	0	0	0	0	0	0	0	0	0	0	0	0	0	0	0	0	0	0	0	0	0.00027248	0	0	0	0	0	0	0	0	0	0.000119337	0	0	0	0	0	0	0	0	0	0	0	0	0.000117964	0.000126178	0.000150976	0	0.000204915	0	0	0	0	0	0	0	0	0	0.00012709	0	0.000156971	0.000113951	0	0	0	0	0	0.000135707	0	0	0	0	0	0	0	0	0	0	0	0	0	0	0	0	0.00015888	0	0.000171139	0	0	0	0	0	0.00013897	0.00017978	0.000183308	0	0	0	0	0	0	0	0	0
Methanoculleus	0	0	0	0	0	0	0	0	0.000111969	0	0	0	0	0	0	0	0	0	0	0	0	0	0	0	0	0	0	0	0	0	0	0	0	0	0	0	0	0	0	0	0	0	0	0	0	0	0	0	0	0	0	0	0	0	0	0	0	0	0	0	0	0	0	0	0	0	0	0	0	0	0	0	0	0	0	0	0	0	0	0	0	0	0	0	0	0	0	0	0	0	0	0	0	0	0	0	0	0	0	0	0	0	0	0	0	0	0	0	0	0	0	0	0	0	0	0	0	0	0	0	0	0	0	0	0	0	0	0	0	0	0	0	0	0	0	0	0	0	0	0	0	0	0	0	0	0	0	0	0	0	0	0	0	0	0	0	0	0	0	0	0	0	0	0	0	0	0	0	0	0	0	0	0	0	0	0	0	0	0	0	0	0	0	0	0	0	0	0	0	0	0	0	0	0	0	0	0	0	0	0	0	0	0	0	0	0	0	0	0	0	0	0	0	0	0	0	0	0	0	0	0	0	0	0	0	0	0	0	0	0	0
Methanosarcina	0	0.00011478	0.000156825	0.000153804	0	0.000119773	0	0.000148816	0.000242937	0.000136862	0	0	0	0	0	0	0	0	0	0.000187965	0.000371032	0	0	0.000278352	0	0	0	0	0	0	0	0	0	0	0	0	0	0	0	0	0.000191767	0.000160196	0	0.000248209	0	0	0	0	0	0	0	0	0	0.000179391	0.000134963	0	0	0	0	0	0	0	0	0	0	0	0	0	0	0	0	0	0	0	0	0	0.000128882	0.000117706	0	0	0	0	0	0	0	0	0	0	0	0	0	0	0	0	0	0	0	0	0	0	0	0	0	0	0	0	0	0	0	0	0	0	0.000168609	0	0	0	0	0	0.000125247	0.000111757	0	0	0	0	0	0	0	0	0	0	0	0	0	0	0	0	0	0	0	0	0	0	0	0	0	0	0	0	0.000363306	0	0	0	0	0	0.000210242	0	0	0.000182497	0.000247917	0	0.000187138	0	0	0	0	0.000199489	0	0	0	0	0	0	0.000313404	0.000293875	0.000255765	0.000264476	0	0	0	0	0.000237702	0	0.000190349	0	0	0.000273771	0	0	0	0	0.000112709	0	0.000129561	0.000161449	0.000146908	0	0	0.000134164	0.000115716	0	0	0.00023723	0.000213988	0	0	0	0.000193101	0.000118626	0.000181311	0	0.000151271	0	0	0	0	0	0.000126823	0.000138583	0	0.000175408	0.000267933	0.000398911	0	0.000143534	0	0	0	0	0	0	0
Methanothrix	0	0	0	0	0	0	0	0	0	0	0	0	0	0	0	0	0	0	0	0	0	0	0	0	0	0	0	0	0	0	0	0	0	0	0	0	0	0	0	0	0	0	0	0	0	0	0	0	0	0	0	0	0	0	0	0	0	0	0	0	0	0	0	0	0	0	0	0	0	0	0	0	0	0	0	0	0	0	0	0	0	0	0	0	0	0	0	0	0	0	0	0	0	0	0	0	0	0	0	0	0	0	0	0	0	0	0	0	0	0	0	0	0	0	0	0	0	0	0	0	0	0	0	0	0	0	0	0	0	0	0	0	0	0	0	0	0	0	0	0	0	0	0	0	0	0	0	0	0	0	0	0	0	0	0	0	0	0	0	0	0	0	0	0	0	0	0	0	0	0	0	0	0	0	0	0	0	0	0.000139276	0	0	0	0	0	0	0	0	0	0	0	0	0	0	0	0	0	0	0	0	0	0	0	0	0	0	0	0	0	0	0	0	0	0	0	0	0	0	0	0	0	0	0	0	0	0	0	0	0	0	0	0
Methylibium	0	0	0	0	0	0	0	0	0	0	0	0	0.000146472	0	0	0	0	0	0	0.000164913	0.000123564	0.000188633	0	0.000170354	0	0	0.000140804	0	0	0	0	0	0	0	0	0	0	0	0	0	0.000190611	0.000190388	0	0	0	0	0	0	0	0	0	0	0	0	0.000138994	0	0	0	0	0	0	0	0	0	0	0	0	0	0	0	0	0	0.000113911	0.000119628	0	0	0.000182145	0.000174151	0	0	0	0	0	0	0	0	0.000128454	0	0	0	0	0	0	0	0	0	0	0	0	0	0	0	0	0	0	0	0	0	0	0	0	0	0	0.000173325	0	0	0	0	0.000147361	0	0	0	0	0	0.000598486	0.000598755	0	0	0	0	0	0	0	0	0	0	0	0	0	0.000116663	0	0	0	0	0.000358457	0	0	0.000253497	0.000287617	0	0	0	0	0.000206515	0.000204863	0	0	0.000114828	0.000295569	0	0.000123289	0	0	0	0	0.000288076	0	0	0.000175109	0	0	0	0.000237044	0.000374645	0.000283934	0.00051433	0	0	0	0	0.000318383	0.000112622	0	0	0	0.000568601	0	0	0.000364316	0.000280077	0	0	0.000194476	0	0.000173737	0	0	0	0	0	0	0.000213163	0	0	0	0	0.000162575	0.000129113	0.000132901	0	0.000166379	0	0	0	0	0	0.000201819	0	0	0.000141652	0.000535095	0.000291564	0	0.000153241	0	0	0	0	0	0	0
Methylobacillus	0	0	0	0	0	0	0	0	0	0	0	0	0	0	0	0	0	0	0	0	0	0	0	0	0	0	0	0	0	0	0	0	0	0	0	0	0	0	0	0	0	0	0	0	0	0	0	0	0	0	0	0	0	0	0	0	0	0	0	0	0	0	0	0	0	0	0	0	0	0	0	0	0	0	0	0	0	0	0	0	0	0	0	0	0	0	0	0	0	0	0	0	0	0	0	0	0	0	0	0	0	0	0	0	0	0	0	0	0	0	0	0	0	0	0	0	0	0	0	0	0	0	0	0	0	0	0	0	0	0	0	0	0	0	0	0	0	0	0	0	0	0	0	0	0	0	0	0	0	0	0	0	0	0	0	0	0	0	0	0	0	0	0	0	0	0	0	0	0	0	0	0	0	0	0	0	0	0	0	0	0	0	0	0	0	0	0	0	0	0	0	0	0	0	0	0	0	0	0	0	0	0	0	0	0	0	0	0	0	0.00027135	0	0	0	0	0	0	0	0	0	0	0	0	0	0	0	0	0	0	0	0	0
Methylobacterium	0.00110614	0.00132827	0.00110665	0.000637107	0.00129553	0.000875665	0.00129086	0.000831986	0.00103562	0.000917101	0.000576766	0.00283554	0.00350339	0.000565187	0.000796256	0.000790241	0.00131519	0.0016821	0.000637814	0.00248854	0.00240481	0.00274207	0.000825165	0.00297701	0.001998	0.00121711	0.00174151	0.00104362	0.00100498	0.000717735	0.000919606	0.0017335	0.00124293	0.00140607	0.00206493	0.001358	0.0013993	0.00286425	0.00145379	0.00224481	0.00372934	0.00391788	0.00289289	0.000934887	0.00181546	0.00052212	0.000865859	0.000720239	0.000692085	0.00436749	0.000791279	0.00137568	0.000387305	0.00206163	0.00378054	0.000656473	0.000623297	0.00168783	0.000187807	0.000261591	0.000224141	0.000594086	0.000621254	0.000436921	0.000175172	0.000154141	0.000363355	0.000157211	0.000390731	0.000171569	0.000581016	0.000270682	0.00136424	0.00110527	0.000304753	0.000336501	0.0027245	0.0024988	0.00143484	0.00158482	0.00124023	0.00111035	0.00174551	0.00117655	0.000904659	0.00187837	0.00115592	0.0014018	0.000525067	0.000612565	0.000779075	0.000956566	0.00112579	0.000894218	0.000235598	0.000654691	0.000730354	0.000519672	0.0020791	0.00226166	0.000415608	0.000813811	0.00132651	0.000542634	0.000797257	0.000384824	0.000535938	0.00276775	0.000472191	0.000373402	0.000376937	0.000874954	0.000965453	0.00156123	0.00144313	0.000204877	0.00168876	0.000488991	0.00101132	0.00101859	0.000195738	0.000193327	0.000743545	0.000402686	0.00152857	0.00124856	0.000482188	0.000394884	0.000344435	0.000512396	0.000340537	0.000522706	0.000470921	0.000404827	0.000423032	0.000508695	0.000447468	0.000644771	0.00223998	0.00165593	0.00155848	0.00159478	0.00241231	0.00154344	0.000928269	0.00215846	0.00111671	0.000684228	0.00803815	0.00054145	0.000940956	0.000418299	0.00176345	0.00544451	0.00766016	0.00343439	0.00277861	0.0136193	0.00968005	0.00238076	0.00390306	0.000652848	0.0011819	0.00160536	0.00121894	0.00930685	0.000901657	0.00258412	0.00463087	0.00301773	0.00169358	0.00169488	0.011148	0.0126474	0.0117355	0.0141516	0.00185202	0.00145075	0.00278552	0.00206147	0.0113398	0.00275427	0.00267297	0.00145071	0.0017373	0.0340404	0.00115878	0.00147919	0.00360299	0.00319412	0.00262418	0.00305774	0.003023	0.00154331	0.00748721	0.00194682	0.00109923	0.00463706	0.00280061	0.00266454	0.00209432	0.0177561	0.00272696	0.00220794	0.0010846	0.0021066	0.0034158	0.00656946	0.00499258	0.00158395	0.00602282	0.00178285	0.000967787	0.00106208	0.00131963	0.00157714	0.00480089	0.00275947	0.00250649	0.00640224	0.0146561	0.013935	0.00176345	0.00563259	0.00236814	0.00285447	0.00136207	0.0010119	0.00113987	0.00287151	0.000570017
Methylocaldum	0	0	0	0	0	0	0	0	0.000125713	0	0	0	0	0	0	0	0	0	0	0	0	0	0	0	0	0	0	0	0	0	0	0	0	0	0	0	0	0	0	0	0	0	0	0	0	0	0	0	0	0	0	0	0	0	0	0	0	0	0	0	0	0	0	0	0	0	0	0	0	0	0	0	0	0	0	0	0	0	0	0	0	0	0	0	0	0	0	0	0	0	0	0	0	0	0	0	0	0	0	0	0	0	0	0	0	0	0	0	0	0	0	0	0	0	0	0	0	0	0	0	0	0	0	0	0	0	0	0	0	0	0	0	0	0	0	0	0	0	0	0	0	0	0	0	0	0	0	0	0	0	0	0	0	0	0	0	0	0	0	0	0	0	0	0	0	0	0	0	0	0	0	0	0	0	0	0	0	0	0	0	0	0	0	0	0	0	0	0	0	0	0	0	0	0	0	0	0	0	0	0	0	0	0	0	0	0	0	0	0	0	0	0	0	0	0	0	0	0	0	0	0	0	0	0	0	0	0	0	0	0	0
Methyloceanibacter	0	0	0	0	0	0	0	0	0.000110353	0	0	0	0	0	0	0	0	0	0	0	0	0	0	0	0	0	0	0	0	0	0	0	0	0	0	0	0	0	0	0	0.000138626	0.000152026	0	0	0	0	0	0	0	0	0	0	0	0	0	0	0	0	0	0	0	0	0	0	0	0	0	0	0	0	0	0	0	0	0	0	0	0	0	0	0	0	0	0	0	0	0	0	0	0	0	0	0	0	0	0	0	0	0	0	0	0	0	0	0	0	0	0	0	0	0	0	0	0	0	0	0	0	0	0	0	0	0	0	0	0	0	0	0	0	0	0	0	0	0	0	0	0	0	0	0	0	0	0	0	0	0	0	0	0	0	0	0	0.000131083	0	0	0	0	0.000146039	0	0	0	0	0	0	0	0	0	0	0	0	0	0	0.000157189	0.000116665	0.000194164	0	0	0	0	0.000113594	0	0	0	0	0.000201777	0	0	0	0	0	0	0	0	0	0	0	0	0	0	0	0.000129574	0	0	0	0	0	0	0	0	0	0	0	0	0	0	0	0	0	0	0.00018981	0.000135093	0	0	0	0	0	0	0	0	0.000570017
Methylocella	0	0	0	0	0	0	0	0	0	0	0	0	0.000329231	0	0	0	0	0	0	0.000129448	0.000131745	0.00016211	0	0.00014014	0	0	0	0	0	0	0	0	0	0	0	0	0	0	0	0	0.00024664	0.000262494	0	0	0	0	0	0	0	0	0	0	0	0	0	0	0	0	0	0	0	0	0	0	0	0	0	0	0	0	0	0	0	0	0	0	0.00025075	0.00021923	0	0.00018847	0	0	0	0	0	0.000155649	0	0.00011486	0	0	0	0	0	0	0	0	0	0	0.000159995	0.000158207	0	0.000189556	0	0	0	0	0	0.000147043	0	0	0	0	0	0	0	0	0	0	0	0	0	0	0	0	0	0	0	0	0	0	0	0	0	0	0	0	0	0	0	0	0	0	0	0	0	0	0	0	0.000196791	0	0	0	0	0.000312503	0.000125116	0	0	0	0.000377113	0	0.000167581	0	0	0	0	0.000160437	0	0	0	0	0	0	0.000292579	0.00030071	0.000245544	0.000330702	0	0.00011146	0.000185701	0	0.000230159	0	0	0	0	0.000462325	0	0	0.000151498	0	0.000120924	0	0	0	0.000120209	0	0	0	0	0	0	0.000303198	0.000183089	0	0	0	0.000124676	0.00017811	0.000145411	0	0.00014491	0	0	0	0	0	0	0	0	0	0.000338341	0.000283832	0	0.000182479	0	0	0	0	0	0	0.000190006
Methylocystis	0	0.000115743	0	0	0.00013315	0	0	0	0	0	0	0	0.000560003	0	0	0	0	0.00011114	0	0.00026089	0.000282578	0.000356896	0	0.0003571	0.000218241	0.000161216	0.000182863	0.00011723	0.000123522	0	0.00013666	0.000235527	0.000251758	0.000267547	0.000243156	0.000246972	0.000201729	0.000115883	0	0.000185729	0.000527069	0.000531382	0.000166691	0	0.000156335	0	0	0	0	0.000178265	0	0.000150777	0	0.000186676	0.000208404	0	0	0.000187941	0	0	0	0	0	0	0	0	0	0	0	0	0	0	0.000128568	0	0	0	0.000339521	0.000327304	0	0.000296675	0.000198166	0.000145856	0.000143986	0.000178935	0.000138633	0.00027889	0.000139035	0.000252048	0	0	0.000156685	0	0	0	0	0	0	0	0.000298613	0.000311644	0	0.000314315	0	0	0	0	0	0.000306422	0	0	0	0	0	0	0	0	0	0	0	0	0	0	0	0	0	0	0	0	0	0	0	0	0	0	0	0	0	0	0	0	0	0	0	0	0	0	0	0	0.000696337	0	0	0	0	0.000505437	0.000322964	0.00014916	0.000129439	0.000251297	0.000813997	0.000161375	0.000357212	0	0.000144677	0.000245123	0	0.000411489	0	0.000186949	0.000263071	0.000162079	0.000111699	0.000151192	0.000605371	0.000655473	0.000548922	0.000701399	0.000167919	0.000156334	0.000139276	0.000163573	0.000567056	0.000154209	0.000153062	0.000203263	0.000111338	0.00107892	0	0.000117544	0.000343985	0.000244902	0.000290645	0.000142842	0.00024895	0	0.00031856	0	0	0.000183843	0.000122667	0.000140751	0.000138646	0.000632612	0.000416269	0	0	0.000152994	0.000275075	0.000402812	0.000321102	0	0.000333155	0.000140377	0	0	0.000188481	0.000140903	0.000265025	0.000171563	0.00012058	0.000292294	0.000752682	0.00066796	0.000148809	0.00037952	0.000136645	0.00017668	0	0	0	0.000144553	0
Methylohalobius	0	0	0	0	0	0	0	0	0	0	0	0	0.000126117	0	0	0	0	0	0	0	0	0	0	0	0	0	0	0	0	0	0	0	0	0	0	0	0	0	0	0	0	0	0	0	0	0	0	0	0	0	0	0	0	0	0	0	0	0	0	0	0	0	0	0	0	0	0	0	0	0	0	0	0	0	0	0	0	0	0	0	0	0	0	0	0	0	0	0	0	0	0	0	0	0	0	0	0	0	0	0	0	0	0	0	0	0	0	0	0	0	0	0	0	0	0	0	0	0	0	0	0	0	0	0	0	0	0	0	0	0	0	0	0	0	0	0	0	0	0	0	0	0	0	0	0	0	0	0	0	0	0	0	0	0	0	0	0	0	0	0	0	0	0	0	0	0	0	0	0	0	0	0	0	0	0	0	0	0	0	0	0	0	0	0	0	0	0	0	0	0	0	0	0	0	0	0	0	0	0	0	0	0	0	0	0	0	0	0	0	0	0	0	0	0	0	0	0	0	0	0	0	0	0	0	0	0	0	0	0	0	0
Methylomicrobium	0	0	0	0	0	0	0	0	0.000122479	0	0	0	0	0	0	0	0	0	0	0	0	0	0	0	0	0	0	0	0	0	0	0	0	0	0	0	0	0	0	0	0	0	0	0	0	0	0	0	0	0	0	0	0	0	0	0	0	0	0	0	0	0	0	0	0	0	0	0	0	0	0	0	0	0	0	0	0	0	0	0	0	0	0	0	0	0	0	0	0	0	0	0	0	0	0	0	0	0	0	0	0	0	0	0	0	0	0	0	0	0	0	0	0	0	0	0	0	0	0	0	0	0	0	0	0	0	0	0	0	0	0	0	0	0	0	0	0	0	0	0	0	0	0	0	0	0	0	0	0	0	0	0	0	0	0	0	0	0	0	0	0	0	0	0	0	0	0	0	0	0	0	0	0	0	0	0	0	0	0	0	0	0	0	0	0	0	0	0	0	0	0	0	0	0	0	0	0	0	0	0	0	0	0	0	0	0	0	0	0	0	0	0	0	0	0	0	0	0	0	0	0	0	0	0	0	0	0	0	0	0	0
Methylomonas	0	0	0.000160935	0.000156958	0	0	0.000119846	0	0.000446261	0.000155947	0	0	0.00014426	0	0	0	0	0	0	0	0.000159355	0	0	0	0	0	0	0	0	0	0	0	0	0	0	0	0	0	0	0	0.000140937	0.000142081	0	0	0	0	0	0	0	0	0	0	0	0	0	0	0	0	0	0	0	0	0	0	0	0	0	0	0	0	0	0	0	0	0	0	0.000123622	0.000124834	0	0	0.000116	0	0	0	0	0	0	0	0	0	0	0	0	0	0	0	0	0	0	0	0	0	0	0	0	0	0	0	0	0	0	0	0	0	0	0	0	0	0	0	0	0	0	0	0	0	0	0	0	0	0	0	0	0	0	0	0	0	0	0	0	0	0	0	0	0	0	0	0.000181653	0	0	0	0	0.000114993	0	0	0	0.000165539	0.000142342	0	0	0	0	0	0	0	0	0	0	0	0	0	0	0.000170237	0.000126636	0.000158686	0	0	0	0	0.000118851	0	0	0	0	0.000111908	0	0	0	0	0	0	0	0	0	0	0	0	0	0	0	0	0.00017311	0	0	0	0	0	0	0	0	0	0	0	0	0	0	0	0	0	0.000158754	0.000138277	0	0	0	0	0	0	0	0	0
Methylophilus	0	0	0	0	0	0	0	0	0.000173411	0	0	0	0	0	0	0	0	0	0	0	0	0	0	0	0	0	0	0	0	0	0	0	0	0	0	0	0	0	0	0	0	0	0	0	0	0	0	0	0	0	0	0	0	0	0	0	0	0	0	0	0	0	0	0	0	0	0	0	0	0	0	0	0	0	0	0	0	0	0	0	0	0	0	0	0	0	0	0	0	0	0	0	0	0	0	0	0	0	0	0	0	0	0	0	0	0	0	0	0	0	0	0	0	0	0	0	0	0	0	0	0	0	0	0	0	0	0	0	0	0	0	0	0	0	0	0	0	0	0	0	0	0	0	0	0	0.000280757	0	0	0	0	0	0	0	0.000269842	0	0	0	0	0	0	0	0	0	0	0	0	0	0	0	0	0	0	0	0	0	0	0	0	0	0	0	0	0	0	0	0	0	0	0	0	0	0	0	0	0	0	0	0	0	0	0	0	0	0	0	0	0	0	0	0	0	0	0	0	0	0	0	0	0	0	0	0	0	0	0	0	0	0	0	0	0
Methylopila	0	0	0	0	0	0	0	0	0	0	0	0	0	0	0	0	0	0	0	0	0	0	0	0	0	0	0	0	0	0	0	0	0	0	0	0	0	0	0	0	0	0	0	0	0	0	0	0	0	0	0	0	0	0	0	0	0	0	0	0	0	0	0	0	0	0	0	0	0	0	0	0	0	0	0	0	0	0	0	0	0	0	0	0	0	0	0	0	0	0	0	0	0	0	0	0	0	0	0	0	0	0	0	0	0	0	0	0	0	0	0	0	0	0	0	0	0	0	0	0	0	0	0	0	0	0	0	0	0	0	0	0	0	0	0	0	0	0	0	0	0	0	0	0	0	0	0	0	0	0	0	0	0	0	0	0	0	0	0	0	0	0	0	0	0	0	0	0	0	0	0	0	0	0.000233816	0	0	0	0	0	0	0	0	0	0	0	0	0	0	0	0	0	0	0	0	0	0	0	0	0	0	0	0	0	0	0	0	0	0	0	0	0	0	0	0	0	0	0	0	0	0	0	0	0	0	0	0	0	0	0	0	0
Methylorubrum	0.000281888	0.000262286	0.000242052	0.000145455	0.000342547	0.000202516	0.000280293	0.000147246	0.000173411	0.000182566	0	0	0.00084454	0.000152031	0.000175818	0.000203947	0.000258904	0.000592749	0.000232393	0.000580963	0.00055118	0.000765141	0.000168872	0.000743128	0.000517595	0.00051562	0.000529519	0.0003824	0.000211828	0.000193258	0.000241053	0.000461913	0.000250638	0.000267037	0.000372317	0.000334234	0.000347956	0.000511513	0.000325416	0.000752006	0.00147608	0.0014645	0.00143017	0.00025385	0.000529565	0.000124111	0.000192879	0.000223447	0.000158509	0.00151525	0.000190629	0.000335921	0	0.000411826	0.000684104	0.000150188	0.000127624	0.000356425	0	0	0	0.000140547	0.000156518	0.000110115	0	0	0	0	0.000115298	0	0.00013217	0	0.00037529	0.000222369	0	0	0.000560462	0.000524187	0.000180764	0.000685894	0.000257133	0.000233767	0.000304989	0.000380133	0.000292699	0.000726658	0.000320557	0.000583969	0.000194054	0.000143712	0.000260741	0.000166101	0.000192208	0.000147549	0	0.000137488	0.0001501	0	0.000482992	0.000565844	0.000159005	0.000369328	0.000250464	0.000189764	0.000176776	0.000154919	0.000136832	0.000627001	0.000112935	0	0	0.000188672	0.000193288	0.00124514	0.000354705	0	0.000424091	0.000119617	0.000349435	0.000317458	0	0	0.000178391	0	0.00045167	0.000334026	0.000263469	0	0	0.000155612	0	0.000159251	0	0	0	0.000113043	0	0.000171809	0.000316943	0.000296929	0.00025948	0.000317863	0.000325174	0.000243882	0.000143889	0.000862916	0.000296977	0	0.00278535	0.000167275	0.000212648	0.00011257	0.000467986	0.0012447	0.00127736	0.000438221	0.000263836	0.00101924	0.00157438	0.000400577	0.000736666	0.000144734	0.000289073	0.000356064	0.000241353	0.00152592	0.000122647	0.000524979	0.000983545	0.000434681	0.000330774	0.000356214	0.00160194	0.00189186	0.00159217	0.00203324	0.000697581	0.00033615	0.000371402	0.000405847	0.00236925	0.000566294	0.000482131	0.000342574	0.000306277	0.00572029	0.000236164	0.000273777	0.000742733	0.00062275	0.000532657	0.000363901	0.000594536	0.000278259	0.00120769	0.000419763	0.000221448	0.000863367	0.00050431	0.00059757	0.00033488	0.00176375	0.000562894	0.000392309	0.000173536	0.000348636	0.000608115	0.00104838	0.000760781	0.00046725	0.00101556	0.00033718	0.000144157	0.000197632	0.000312907	0.000336354	0.00079864	0.000434106	0.000287928	0.000891553	0.00214887	0.00207188	0.000318015	0.00088547	0.00043364	0.000540137	0.000293546	0.000179164	0.000243885	0.000481643	0.000380011
Methylosinus	0	0	0	0	0	0	0	0	0	0	0	0	0.000371491	0	0	0	0	0	0	0.000124793	0.000166172	0.000195211	0	0.000243638	0	0.000146313	0	0	0	0	0	0	0	0	0	0	0	0	0	0.000156523	0.000332992	0.000337087	0.000128171	0	0.000113719	0	0	0	0	0.000222831	0	0	0	0.000115876	0.000129705	0	0	0	0	0	0	0	0	0	0	0	0	0	0	0	0	0	0	0	0	0	0.000209324	0.000190718	0	0.000146291	0.0001131	0	0	0	0	0.000184971	0	0.00013972	0	0	0	0	0	0	0	0	0	0	0.000178032	0.000188169	0	0.000112329	0	0	0	0	0	0.000200169	0	0	0	0	0	0	0	0	0	0	0	0	0	0	0	0	0	0	0	0	0	0	0	0	0	0	0	0	0	0	0	0	0	0	0	0	0	0	0	0	0.000121102	0	0	0	0	0.000326674	0.000161365	0	0	0.000121288	0.000439554	0	0.000225295	0	0	0	0	0.000234315	0	0	0.000166965	0	0	0	0.000364447	0.000407988	0.000335535	0.000461435	0	0	0	0	0.000307413	0	0	0.00011448	0	0.000651613	0	0	0.000225115	0.000128975	0.000151976	0	0.000120861	0	0.000166964	0	0	0	0	0	0	0.000417086	0.000174261	0	0	0	0.000139081	0.000228999	0.00017569	0	0.000202358	0	0	0	0	0	0.000153558	0	0	0.00017178	0.000442119	0.000421881	0	0.000224661	0	0	0	0	0	0	0
Methylotenera	0	0	0	0	0	0	0	0	0.000207366	0	0	0	0	0	0	0	0	0	0	0	0	0	0	0	0	0	0	0	0	0	0	0	0	0	0	0	0	0	0	0	0	0	0	0	0	0	0	0	0	0	0	0	0	0	0	0	0	0	0	0	0	0	0	0	0	0	0	0	0	0	0	0	0	0	0	0	0	0	0	0	0	0	0	0	0	0	0	0	0	0	0	0	0	0	0	0	0	0	0	0	0	0	0	0	0	0	0	0	0	0	0	0	0	0	0	0	0	0	0	0	0	0	0	0	0	0	0	0	0	0	0	0	0	0	0	0	0	0	0	0	0	0	0	0	0	0	0	0	0	0	0	0	0	0	0	0	0	0	0	0	0	0	0	0	0	0	0	0	0	0	0	0	0	0	0	0.000416066	0	0	0	0	0	0	0	0	0	0.000179494	0	0	0.00012838	0	0	0	0	0	0	0	0	0	0	0	0	0	0	0	0	0	0	0	0	0	0	0	0	0	0	0	0	0	0	0	0.000411641	0	0	0	0	0	0	0	0	0	0
Methylovirgula	0	0	0	0	0	0	0	0	0	0	0	0	0	0	0	0	0	0	0	0	0	0	0	0	0	0	0	0	0	0	0	0	0	0	0	0	0	0	0	0	0	0	0	0	0	0	0	0	0	0.000200548	0	0	0	0	0	0	0	0	0	0	0	0	0	0	0	0	0	0	0	0	0	0	0	0	0	0	0	0	0	0	0	0	0	0	0	0	0	0	0	0	0	0	0	0	0	0	0	0	0	0	0	0	0	0	0	0	0	0	0	0	0	0	0	0	0	0	0	0	0	0	0	0	0	0	0	0	0	0	0	0	0	0	0	0	0	0	0	0	0	0	0	0	0	0	0	0	0	0	0.000211929	0	0	0	0	0	0	0	0	0	0.000154049	0	0	0	0	0	0	0	0	0	0	0	0	0	0	0	0	0.000122992	0	0	0	0	0	0	0	0	0	0.000147415	0	0	0	0	0	0	0	0	0	0	0	0	0	0	0	0.000111953	0	0	0	0	0	0	0	0	0	0	0	0	0	0	0	0	0	0	0.000129627	0	0	0	0	0	0	0	0	0	0.000190006
Methylovorus	0	0	0	0	0	0	0	0	0	0	0.000173795	0	0.000115718	0	0	0	0	0	0	0	0	0	0	0	0	0	0	0	0	0	0	0	0	0	0	0	0	0	0	0	0	0	0	0	0	0	0	0	0	0	0	0	0	0	0	0	0	0	0	0	0	0	0	0	0	0	0	0	0	0	0	0	0	0	0	0	0.000166363	0.000113853	0	0	0	0	0	0	0	0	0	0	0	0	0	0	0	0	0	0	0	0	0	0	0	0	0	0	0	0	0	0	0	0	0	0	0	0	0	0	0	0	0	0	0	0	0	0	0	0	0	0	0	0	0	0	0	0	0	0	0	0	0	0	0	0	0	0	0	0.000185436	0	0	0	0	0	0	0	0	0	0	0	0	0	0	0	0	0	0	0	0	0	0	0	0	0	0	0	0	0	0	0	0	0	0	0	0	0	0	0	0	0	0	0	0	0	0	0	0	0	0	0	0	0	0	0	0	0	0	0	0	0	0	0	0	0	0	0	0	0	0	0	0	0	0	0	0	0	0	0	0	0	0	0	0	0
Methylovulum	0	0	0	0	0	0	0	0	0	0	0	0	0	0	0	0	0	0	0	0	0	0	0	0	0	0	0	0	0	0	0	0	0	0	0	0	0	0	0	0	0	0	0	0	0	0	0	0	0	0	0	0	0	0	0	0	0	0	0	0	0	0	0	0	0	0	0	0	0	0	0	0	0	0	0	0	0.000161541	0.000165289	0	0	0	0	0	0	0	0	0	0	0	0	0	0	0	0	0	0	0	0	0	0	0	0	0	0	0	0	0	0	0	0	0	0	0	0	0	0	0	0	0	0	0	0	0	0	0	0	0	0	0	0	0	0	0	0	0	0	0	0	0	0	0	0	0	0	0	0	0	0	0	0	0	0	0	0	0	0	0	0	0	0	0	0	0	0	0	0	0	0	0	0	0	0	0	0	0	0	0	0	0	0	0	0	0	0	0	0	0	0	0.000137561	0	0	0	0	0	0	0	0	0	0	0	0	0	0	0	0	0	0	0	0	0	0	0	0	0	0	0	0	0	0	0	0	0	0	0	0	0	0	0	0	0	0
Metrivirus	0	0	0	0	0	0	0	0	0	0	0	0	0	0	0	0	0	0	0	0	0	0	0	0	0	0	0	0	0	0	0	0	0	0	0	0	0	0	0	0	0	0	0	0	0	0	0	0.000230152	0	0	0	0	0	0	0	0	0	0	0	0	0	0	0.000264876	0	0	0	0	0	0	0	0	0	0	0	0.000111697	0.000136959	0	0	0	0.000552061	0	0	0	0	0	0.000152783	0	0	0	0	0	0	0	0	0	0	0	0	0	0	0	0	0	0	0	0	0	0	0	0	0	0	0.000152617	0	0	0	0.000641984	0.000621346	0	0	0	0	0	0	0	0	0	0	0	0	0	0	0	0	0	0	0	0.000138948	0.000698206	0.000249377	0.000435605	0.000128755	0.000137901	0.000592269	0	0.000119017	0	0	0	0	0	0	0	0	0	0	0	0	0	0	0	0	0	0	0.000110322	0	0	0	0	0	0	0	0	0	0	0	0	0	0	0	0	0	0	0	0	0	0	0	0.000181502	0	0	0	0	0	0	0	0	0	0	0	0	0	0	0	0	0	0	0	0	0	0	0.001177	0	0	0	0	0	0	0	0	0	0	0	0	0	0.000466581	0	0	0	0	0
Metschnikowia	0.000164014	0.000205257	0.000171751	0.000189982	0.000186182	0.000212573	0.000153727	0.000286015	0	0.000191356	0.000334227	0	0.000361313	0.000271484	0.000248666	0	0.000157516	0	0.000170038	0.000210353	0.00029928	0.00019415	0.000158537	0.000590453	0.000184132	0.000110819	0.000182732	0.000124298	0.000170356	0.000296063	0.000328837	0.000167292	0.000198196	0.000260408	0.000559542	0.000156701	0.000349024	0.000310982	0.000236755	0.00019232	0.000269166	0.000252548	0.000153396	0.000540265	0.00016441	0	0.000117805	0.000179319	0.000117398	0.000133699	0.000189292	0.000314224	0.000340447	0.000365384	0.000222776	0.000186706	0.00102054	0.00025016	0.000131071	0.000151712	0	0.000144995	0	0.000108641	0	0	0.000368446	0	0.000114424	0.000113962	0	0	0.00012934	0	0	0	0.00015102	0	0.000158364	0.000217301	0	0	0	0.000188811	0.000278279	0.000182105	0.000326013	0.000247905	0.000208148	0.000276319	0	0.000233313	0.000202052	0.000288922	0.000116881	0.000232416	0.000158631	0.000205503	0	0.00011107	0.000207476	0.000751777	0.000362015	0.000112531	0.000248328	0.000237404	0	0.000229185	0.000123805	0.000198899	0.000220411	0.000597133	0.000384404	0.0003034	0.000523328	0	0.000191582	0.00014103	0.000468963	0.00037947	0	0	0.000199466	0.000353678	0.00021639	0.000122277	0.000163918	0.000129574	0	0	0	0	0.000152599	0.000137601	0.000237265	0.000151278	0.000118847	0.000227628	0.000194684	0.000201705	0.000256474	0.000173014	0.000161871	0.000360163	0	0.000304812	0.000209989	0.00017413	0	0.000137796	0.000137482	0.000114744	0.000177984	0.00022969	0.000309166	0.000311712	0.000165939	0.000301201	0.000358832	0.000261736	0.00133202	0.000342703	0	0.000327342	0.000274864	0.000318338	0.000204294	0.00041264	0.000391268	0.000491013	0.000264187	0.000234478	0.000772384	0.000384378	0.000389879	0.000339948	0	0.000246564	0	0.000246046	0.00034741	0.000388805	0.000710551	0.000122276	0.000259468	0.000351396	0.000306597	0.000126699	0.000222164	0.00030277	0.000152305	0.000372008	0.000257115	0.000462323	0.000333798	0.000139962	0.000217641	0.000600101	0.000456428	0.000173069	0.00014942	0.000407416	0.000288644	0.000213277	0	0.000359468	0.000456858	0.000371006	0.00140298	0.000496476	0.000532332	0.000323265	0.000156586	0.000211115	0.000163649	0.00024679	0.000268178	0.000644661	0.000286463	0.000470542	0.0003123	0.000409145	0.000234262	0.000273777	0.000247724	0.000357868	0.000159885	0.000123144	0.00017027	0.000257819	0
Meyerozyma	0	0	0	0	0	0	0	0	0	0.000122046	0	0	0	0	0	0	0	0	0	0	0	0	0	0	0	0	0	0	0	0	0	0	0	0	0	0	0	0	0	0	0	0	0.000168054	0	0	0	0	0	0	0	0	0	0	0	0	0	0	0	0	0	0	0	0	0	0	0	0	0	0	0	0	0	0	0	0	0	0	0	0	0	0	0	0	0	0	0	0	0	0	0	0	0	0	0	0	0	0	0	0	0	0	0	0	0	0	0	0	0	0	0	0	0	0	0	0	0	0	0	0	0	0	0	0	0	0	0	0	0	0	0	0	0	0	0	0	0	0	0	0	0	0	0	0	0	0	0	0	0	0	0	0	0	0	0	0	0	0	0	0	0	0	0	0	0.000620481	0	0	0	0	0	0	0	0	0	0	0	0	0	0	0	0	0	0	0	0	0	0	0.000135951	0	0	0	0	0.000345658	0	0	0	0	0	0	0.00016244	0	0	0	0	0	0	0	0	0	0	0.000215099	0.000128213	0	0	0	0	0	0	0	0	0	0	0	0	0.000125274	0	0	0	0	0	0	0
Micavibrio	0	0	0	0	0	0	0	0	0.000110757	0	0	0	0	0	0	0	0	0	0	0	0	0	0	0.000317565	0	0	0.000204153	0	0	0	0	0	0	0	0	0	0	0	0	0	0.000144403	0.000117927	0	0	0	0	0	0	0	0	0	0	0	0	0	0	0	0	0	0	0	0	0	0	0	0	0	0	0	0	0	0	0	0	0	0	0	0	0	0	0	0	0	0	0	0	0	0	0	0	0	0	0	0	0	0	0	0	0	0	0	0	0	0	0	0	0	0	0	0	0	0	0	0	0	0	0	0	0	0	0	0	0	0	0	0	0	0	0	0	0	0	0	0	0	0	0	0	0	0	0	0	0	0	0	0	0	0	0	0	0	0	0	0	0	0	0	0	0	0	0	0	0	0	0	0	0.000386846	0.000504846	0	0.000130948	0	0	0.000297275	0	0	0	0	0	0	0	0	0	0	0	0	0	0	0	0	0	0.00178445	0	0	0	0	0	0	0	0	0	0	0	0.005903	0	0	0	0	0	0.000131632	0	0	0	0	0	0	0	0	0	0	0	0	0	0	0	0.000383128	0.00017019	0	0	0	0	0
Micractinium	0	0	0	0	0	0	0	0	0	0	0	0	0	0	0	0	0	0	0	0	0	0	0	0	0	0	0	0	0	0	0	0	0	0	0	0	0	0	0	0	0	0	0	0	0	0	0	0	0	0	0	0.000138423	0	0	0	0	0	0	0	0	0	0	0	0	0	0	0	0	0	0	0	0	0	0	0	0	0	0	0	0	0	0	0	0	0	0	0	0	0	0	0	0	0	0	0	0	0	0	0	0	0	0	0	0	0	0	0	0	0	0	0	0	0	0	0	0	0	0	0	0	0	0	0	0	0	0	0	0	0	0	0	0	0	0	0	0	0	0	0	0	0	0	0	0	0	0	0	0	0	0	0	0	0	0	0	0	0	0	0	0	0	0	0	0	0	0	0	0	0	0	0	0	0	0	0	0	0	0	0	0	0	0	0	0	0	0	0	0	0	0	0	0	0	0	0	0	0	0	0	0	0	0	0	0	0	0	0	0	0	0	0	0	0	0	0	0	0	0	0	0	0	0	0	0	0	0	0	0	0	0	0
Microbacterium	0.0140796	0.0169896	0.016567	0.00228683	0.0121444	0.0075811	0.00342624	0.0026162	0.00115042	0.00350166	0.000876201	0.00189036	0.00186498	0.00196692	0.00241382	0.00155431	0.00183923	0.00255645	0.00333012	0.0047705	0.0106425	0.0071532	0.00146909	0.0483091	0.0471946	0.00198742	0.0211319	0.00360806	0.00829758	0.00614531	0.00694426	0.055311	0.0106306	0.00986508	0.020549	0.00632291	0.0108891	0.00624453	0.00422522	0.00824124	0.0427492	0.0546609	0.00870729	0.00344954	0.00900956	0.00150306	0.00723119	0.00333767	0.00469332	0.00539252	0.00371617	0.00654215	0.00272665	0.00487293	0.00869318	0.00366349	0.00257137	0.0123457	0.000385188	0.000476631	0.00038576	0.00122782	0.00129308	0.000725106	0.00037908	0.000336575	0.000483837	0.000258544	0.00427271	0.00187457	0.00483166	0.0054492	0.0421975	0.0195902	0.00480227	0.00301309	0.00572693	0.00460633	0.00131357	0.00699936	0.00355539	0.00303825	0.00354185	0.0310559	0.00209999	0.0585239	0.00737562	0.0402027	0.00243345	0.00685048	0.000351903	0.00519784	0.00744069	0.00473428	0.000561095	0.00326868	0.00298458	0.00226031	0.000830205	0.000836457	0.000515173	0.000751202	0.0024015	0.000701104	0.00226496	0.000580268	0.000866075	0.0022606	0.00211703	0.00473554	0.00146865	0.0114697	0.0116613	0.00233924	0.00265531	0.000569669	0.00381292	0.0010677	0.00293502	0.00452205	0.000227832	0.000182029	0.0011959	0.000394673	0.00168773	0.00143294	0.000634595	0.000540091	0.000461187	0.000632558	0.0011417	0.00351481	0.000809489	0.00074617	0.000784616	0.00090206	0.000977645	0.00165327	0.00364002	0.00196172	0.00369082	0.00226889	0.00280041	0.00242201	0.00130143	0.00317827	0.00314358	0.00112116	0.00369361	0.000388983	0.00774762	0.000849773	0.00165048	0.016402	0.00512954	0.00534498	0.00199116	0.00392401	0.00816769	0.0049118	0.00552557	0.000579246	0.000699319	0.0100722	0.0136491	0.00765363	0.00173821	0.00643188	0.00805683	0.00673912	0.00151448	0.0264349	0.012604	0.0135696	0.0104908	0.014246	0.0122184	0.00264802	0.00171773	0.0049487	0.00840459	0.00396605	0.00322082	0.00077523	0.0030306	0.00640961	0.00308949	0.0120577	0.00951764	0.00574205	0.00189157	0.00417317	0.00886155	0.00689217	0.0123832	0.00373845	0.00218534	0.00493561	0.00582467	0.00655068	0.00349874	0.0147222	0.0743798	0.00517179	0.0013449	0.00433742	0.00579595	0.00375975	0.013219	0.0282687	0.00744767	0.0121637	0.00287497	0.0107692	0.00088221	0.00813666	0.0113286	0.00623703	0.0025083	0.00778232	0.0133521	0.0110494	0.0105013	0.00846062	0.0125007	0.00831083	0.00281497	0.002907	0.00498478	0.00539901	0.000570017
Microbulbifer	0	0	0.00011724	0.000113729	0	0	0	0	0.000196048	0	0	0	0.000194485	0	0	0	0	0	0.000129542	0.000117478	0.000209292	0.000160412	0.000328147	0.000161354	0	0	0	0	0	0	0	0	0	0.000114736	0.000128688	0.00012337	0	0	0	0	0.000249239	0.000249707	0	0	0	0	0	0	0	0	0	0	0	0.00012999	0.000154418	0	0	0	0	0	0	0	0	0	0	0	0	0	0	0	0	0	0	0.000230013	0	0	0.000193542	0.000180123	0	0.000133477	0	0	0	0	0	0	0	0.000126139	0	0	0	0	0	0	0	0	0	0	0.000111897	0	0	0	0	0	0	0	0	0.000146763	0	0	0	0	0	0	0.000243984	0	0.000127851	0.000110018	0	0.000117639	0	0	0	0	0.000178985	0.000121225	0	0	0	0	0	0	0	0	0	0	0	0	0	0	0	0	0	0	0	0	0	0	0	0	0	0	0	0.000123259	0.000125116	0	0	0.000339638	0.000211766	0	0.000137094	0	0	0.000161369	0	0.000154182	0	0.000118091	0.000116305	0	0	0	0.000208868	0.000216834	0.000182475	0.000238888	0	0	0	0	0.000175305	0	0.000141067	0	0.000174905	0.000192227	0	0	0.000193799	0.000133325	0.000125031	0	0.000144685	0	0.000134665	0	0	0.000123881	0	0	0	0.000178352	0.000292674	0	0	0	0.000143025	0.00011897	0.00015901	0.000141361	0.000140935	0	0	0	0	0	0.000205658	0	0	0.000127455	0.000228775	0.000215603	0.000120221	0.000144689	0.000129199	0.000112499	0	0	0	0	0.000190006
Microcaecilia	0	0.000116224	0.000150552	0.000153804	0	0.000128687	0.000132446	0.000164199	0.000287402	0.000154943	0	0	0.000137622	0	0	0	0	0	0	0	0	0	0	0.000244924	0	0	0	0	0	0.000124848	0	0	0	0.000119665	0.000127503	0.000118278	0	0	0	0	0.000251549	0.000245444	0	0.000172567	0	0	0	0	0	0	0	0	0	0.000233345	0.000141623	0	0	0	0	0	0	0	0	0	0	0	0.000113694	0	0	0	0	0	0	0.000127449	0	0	0.000139622	0.000120981	0	0	0	0	0	0	0	0	0.000119858	0	0	0	0	0	0	0	0	0	0	0	0	0	0	0	0	0	0	0	0	0	0	0	0	0.000156152	0.000144324	0	0	0	0	0	0.000168903	0.000135957	0	0	0	0	0	0	0	0	0	0	0	0	0	0	0	0	0	0	0	0	0	0	0	0	0	0	0	0	0	0	0	0	0	0.000135068	0.000163704	0.000113972	0	0.000150843	0.000255106	0.000115268	0.000231814	0	0	0.000164658	0	0.000172947	0	0.000133994	0.000150513	0	0	0	0.000336272	0.000294704	0.000252524	0.000267701	0	0	0.000139276	0.000123795	0.000231074	0.000125556	0.000287349	0	0	0.000213286	0	0	0.000131003	0.00011933	0.000122895	0	0.00011872	0.000163612	0.000169308	0	0	0.000166756	0.000152786	0	0	0.000239378	0.00022915	0	0	0	0.000187442	0.000163153	0.000255467	0	0.000198581	0	0	0	0	0	0.000120104	0.000170751	0	0.000161842	0.00025906	0.000288608	0.000131347	0.000188604	0.000125848	0.000133051	0	0	0	0	0
Microcebus	0	0.000121037	0.000153148	0.000179221	0	0.000162744	0.000147847	0.000150699	0.000336717	0.000156701	0	0	0.000111956	0	0	0	0	0	0	0	0	0	0	0.000155568	0	0	0	0	0	0	0	0	0.000165164	0.000188337	0.000178456	0.000148369	0.000156901	0	0	0	0.000147579	0.000130359	0	0	0	0	0	0	0	0	0	0	0	0.000116559	0	0	0	0	0	0	0	0	0	0	0	0	0	0	0	0	0	0	0	0	0	0	0.000133485	0.000119633	0	0	0	0	0	0	0	0	0	0	0	0	0	0	0	0	0	0	0	0	0	0	0	0	0	0	0	0	0	0	0	0	0	0.000282867	0.000121027	0	0	0	0	0	0.000144311	0	0	0	0	0	0	0	0	0	0	0	0	0	0	0	0	0	0	0	0	0	0.000126033	0	0	0	0	0	0	0	0	0	0	0	0	0.000118683	0.000141253	0	0	0	0.000176438	0	0.000134793	0	0	0.000160273	0	0.000120877	0	0	0	0	0	0	0.00021091	0.000208964	0.000175994	0.000197389	0	0	0	0	0.000151535	0.000115806	0.000177051	0	0	0.000159659	0	0	0	0	0	0	0	0.00012035	0.000114739	0	0	0.000133848	0	0	0	0.0001646	0.000151615	0	0	0	0.000124161	0.000120689	0.000151395	0	0.000136363	0	0	0	0	0	0	0.000233462	0	0.000129663	0.00018711	0.000186265	0	0.000153588	0	0	0	0	0	0	0
Microcella	0.00016767	0.000132827	0	0	0.000189368	0.000152916	0	0	0	0	0	0	0	0	0	0	0	0	0	0	0	0	0	0	0.000119797	0	0	0	0	0	0	0.000150924	0	0	0	0	0	0	0	0	0.000113212	0.000134977	0	0	0	0	0	0	0	0	0	0	0	0	0	0	0	0.000126577	0	0	0	0	0	0	0	0	0	0	0	0	0	0	0.000115326	0.000282806	0	0	0.000116827	0	0	0.000116926	0	0	0	0	0	0	0	0	0	0	0	0	0	0	0	0	0	0	0	0	0	0	0	0	0	0	0	0	0	0	0	0	0	0	0	0	0	0	0	0	0	0	0	0	0	0	0	0	0	0	0	0	0	0	0	0	0	0	0	0	0	0	0	0	0	0	0	0	0	0	0	0	0	0	0.000194807	0	0	0.000138568	0	0	0	0	0	0	0.000124505	0	0	0	0	0	0	0.000240862	0.000673156	0.00019281	0.000149321	0.00015847	0	0	0	0	0.000175077	0	0	0	0	0	0	0	0	0	0	0	0.000134246	0	0.000183765	0	0	0	0	0	0	0.000169757	0.000113231	0	0	0	0	0	0.000291729	0	0	0.000149858	0	0	0	0	0	0	0	0.000124458	0.000162612	0.000180579	0	0	0	0	0	0	0	0	0
Microchaete	0	0	0	0	0	0	0	0	0.000117224	0	0	0	0	0	0	0	0	0	0	0	0	0	0	0	0	0	0	0	0	0	0	0	0	0	0	0	0	0	0	0	0	0	0	0	0	0	0	0	0	0	0	0	0	0	0	0	0	0	0	0	0	0	0	0	0	0	0	0	0	0	0	0	0	0	0	0	0	0	0	0	0	0	0	0	0	0	0	0	0	0	0	0	0	0	0	0	0	0	0	0	0	0	0	0	0	0	0	0	0	0	0	0	0	0	0	0	0	0	0	0	0	0	0	0	0	0	0	0	0	0	0	0	0	0	0	0	0	0	0	0	0	0	0	0	0	0	0	0	0	0	0	0	0	0	0	0	0	0	0.000114818	0	0	0	0	0	0	0.000366688	0	0	0.000121192	0	0	0	0.00011842	0.000264053	0.000213636	0.000133528	0	0	0	0	0.000180562	0	0	0	0	0	0	0	0	0	0	0	0	0	0.000134665	0	0	0	0	0	0	0	0	0	0	0	0	0.000150431	0	0	0	0	0	0	0	0	0	0	0	0.000125089	0	0.000259497	0	0	0	0	0	0	0	0	0
Micrococcus	0.00321882	0.00244624	0.00179213	0.000785159	0.00301874	0.00217465	0.00127014	0.000745962	0.000225152	0.00082745	0.000346161	0.00567108	0.000612883	0.00140673	0.00303753	0.0019578	0.00139947	0.00094315	0.000317987	0.00257676	0.0068272	0.0020094	0.000728641	0.00044517	0.00208979	0.000777358	0.00277246	0.000731897	0.003834	0.00232138	0.00310925	0.00107518	0.00419945	0.00571963	0.011001	0.00374	0.00684865	0.00364849	0.00198488	0.00429832	0.000990024	0.00106418	0.00345892	0.00176105	0.00417843	0.00123825	0.00161659	0.00322151	0.00155252	0.0134144	0.000846987	0.00161436	0.000825669	0.00383209	0.00143394	0.00144393	0.00159015	0.000964935	0.000194424	0.000338653	0.000145349	0.000724722	0.000703125	0.000411861	0.000107756	0.000128053	0.000216358	0.000138537	0.00144078	0.000729323	0.00156426	0.000806378	0.00290525	0.0156969	0.00123981	0.00108919	0.000842118	0.000673487	0.00102009	0.028413	0.00361629	0.00289438	0.00498236	0.00127715	0.000351896	0.00150777	0.00059284	0.00118796	0.000584693	0.0019736	0.000118451	0.00262304	0.00400201	0.00247437	0.000250294	0.00238847	0.00143693	0.00122184	0.00018655	0.000150955	0.000215632	0.000163775	0.000751215	0.000311461	0.000919452	0.00026692	0.000285844	0.000940712	0.00024632	0.000312963	0.000226927	0.000574706	0.000963479	0.0014305	0.00065637	0.000829684	0.00206335	0.000607132	0.00180513	0.0017582	0.000183394	0.000143694	0.000787029	0.000212058	0.000891183	0.00074419	0.000458679	0.000466285	0.00021661	0.000386967	0.00080968	0.00016167	0.000391059	0.000350725	0.000332834	0.00046381	0.000452525	0.000716945	0.00210462	0.00186254	0.00480769	0.000789758	0.000723978	0.0020112	0.00523773	0.00256362	0.00268792	0.000676232	0.00740236	0.000118189	0.00279054	0.000258015	0.00170967	0.000718003	0.00221702	0.00535324	0.000591095	0.00315849	0.00155939	0.0015985	0.00404207	0.000329896	0.000317783	0.00272792	0.00499374	0.00175365	0.00121347	0.00458642	0.0014504	0.00411571	0.00305868	0.246577	0.00339641	0.00654851	0.00171108	0.00118004	0.00132409	0.000981268	0.00194986	0.00145759	0.00306041	0.00240287	0.00127299	0.000360619	0.00168664	0.00155692	0.000979948	0.00555779	0.0027873	0.0025084	0.000542843	0.00358869	0.00174894	0.10277	0.0720332	0.00412298	0.000596872	0.00220913	0.00240493	0.00157684	0.000984376	0.000681175	0.000927346	0.00575987	0.0021692	0.00362176	0.00241943	0.00107777	0.0126764	0.00434013	0.00359115	0.00632889	0.00198358	0.00521388	0.000269559	0.079703	0.0018538	0.0383921	0.00197222	0.00562016	0.00118168	0.00212874	0.000975987	0.00152906	0.00339664	0.00214144	0.00359856	0.0020503	0.00301689	0.00472483	0.000380011
Microcoleus	0	0	0	0	0	0	0	0	0	0	0	0	0	0	0	0	0	0	0	0	0	0	0	0	0	0	0	0	0	0	0	0	0	0	0	0	0	0	0	0	0	0	0	0	0	0	0	0	0	0.000200548	0	0	0	0	0	0	0	0	0	0	0	0	0	0	0	0	0	0	0	0	0	0	0	0	0	0	0	0	0	0	0	0	0	0	0	0	0	0	0	0	0	0	0	0	0	0	0	0	0	0	0	0	0	0	0	0	0	0	0	0	0	0	0	0	0	0	0	0	0	0	0	0	0	0	0	0	0	0	0	0	0	0	0	0	0	0	0	0	0	0	0	0	0	0	0	0	0	0	0	0	0	0	0	0	0	0.00017865	0	0	0.000132277	0	0	0	0	0	0	0.000382411	0	0	0.000121355	0	0	0	0.000168238	0.000295325	0.000297894	0.000126432	0	0	0	0	0.000281357	0	0	0	0	0	0	0	0	0	0	0	0	0	0.000125158	0	0	0	0	0	0	0	0	0	0	0	0	0.000171749	0	0	0.00013199	0	0	0	0	0	0	0	0	0	0.00015181	0.000295203	0	0	0	0	0	0	0	0	0
Microcystis	0	0	0	0	0	0	0	0	0	0	0	0	0	0	0	0	0	0	0	0	0	0	0	0	0	0	0	0	0	0	0	0	0	0	0	0	0	0	0	0	0	0	0	0	0	0	0	0	0	0	0	0	0	0	0	0	0	0	0	0	0	0	0	0	0	0	0	0	0	0	0	0	0	0	0	0	0	0	0	0	0	0	0	0	0	0	0	0	0	0	0	0	0	0	0	0	0	0	0	0	0	0	0	0	0	0	0	0	0	0	0	0	0	0	0	0	0	0	0	0	0	0	0	0	0	0	0	0	0	0	0	0	0	0	0	0	0	0	0	0	0	0	0	0	0	0	0	0	0	0	0	0	0	0	0.000118101	0	0	0	0.000145217	0	0	0	0	0	0	0.000333215	0	0	0.000126893	0	0	0	0.000189268	0.00029284	0.000263243	0.0002004	0	0	0	0	0.000240902	0	0	0	0	0.000133702	0	0	0	0	0	0	0	0	0.000129716	0	0	0	0	0	0	0.000140962	0	0	0	0	0	0.000166076	0	0	0.000149681	0	0	0	0	0	0	0	0	0	0.000179973	0.000304983	0	0.000130243	0	0	0	0	0	0	0
Microlunatus	0.000444509	0.000307524	0.000290938	0.000136364	0.000427444	0.000335317	0.000182288	0.000133432	0.000135819	0.000167248	0	0	0.000156872	0.000144916	0.000165014	0.000132544	0	0	0	0.000307882	0.000378191	0.000429676	0	0.000629345	0.000485289	0.000126805	0.000356583	0.000119911	0.000453687	0.000282571	0.00037273	0.000566497	0.000523485	0.000696574	0.00116909	0.000527739	0.000707653	0.000431165	0.000291178	0.000490213	0.00117226	0.0012766	0.000543023	0.000199491	0.000448818	0	0.00021835	0.000176668	0.000140125	0.000133699	0.000164448	0.000504278	0.000162872	0.000258615	0.000587176	0.000167504	0.000119521	0.000513791	0	0	0	0	0	0	0	0	0	0	0.000169889	0	0.000158269	0	0.000363333	0.00122117	0	0	0.000617889	0.000548075	0	0.00045578	0.000349932	0.000199649	0.000272047	0.000221116	0	0.000317692	0.000171934	0.000245373	0	0.000237725	0	0.000288626	0.000408767	0.00027777	0	0.000133775	0.000162261	0.00012948	0	0	0	0	0.000127337	0	0.000154781	0	0	0.00016863	0	0	0	0	0	0.000126823	0	0	0.000163907	0	0.000210652	0.000279141	0	0	0	0	0	0	0	0	0	0	0	0	0	0	0	0	0	0	0.000208134	0.000147925	0.000187747	0.000118025	0.000132362	0.00015104	0	0.000235341	0.000481806	0	0.000363306	0	0.000279662	0	0.000113644	0.000276927	0.000817115	0.00023008	0.000191624	0.000389542	0.000954695	0.00028843	0.000404572	0	0	0.00038062	0.000482707	0.000924582	0	0.00045206	0.000766735	0.000750109	0.00012399	0.000656131	0.00171648	0.00268174	0.00216079	0.00226826	0.000237796	0.000201529	0.000139276	0.000366926	0.00132039	0.000354978	0.000351494	0.000110438	0.00027276	0.000779928	0.000198193	0.000513737	0.000708629	0.000442714	0.000197816	0.000343989	0.000837195	0.000337451	0.000940964	0.000680165	0.000121028	0.000442996	0.00036993	0.000318687	0.000296147	0.00316005	0.000391896	0.000237828	0	0.000365899	0.000373341	0.000815767	0.000415565	0.000733219	0.000850379	0.00123189	0.000135261	0.000498159	0.000119599	0.000466933	0.000464239	0.000775283	0.000215129	0.000791545	0.00233521	0.003106	0.000335476	0.00191748	0.000733366	0.000713753	0.00029912	0.000181309	0.000270258	0.000585282	0.000380011
Micromonas	0	0	0	0	0	0	0	0	0	0	0	0	0.000554914	0	0	0	0	0	0	0.00012568	0.000124927	0.00018545	0	0.000149783	0.000126591	0.000125992	0	0	0	0	0	0.000120952	0	0	0.000183196	0	0	0	0	0.000125385	0.000230466	0.000249352	0	0	0.000113719	0	0	0	0	0	0	0.000453122	0	0.00012225	0	0	0	0.00031409	0	0	0	0	0	0	0	0	0	0	0	0	0	0	0	0.000138292	0	0	0.000177323	0.000142557	0	0.00012529	0	0	0	0	0	0	0	0	0	0	0	0	0	0	0	0	0	0	0	0	0	0	0	0	0	0	0	0	0	0	0	0	0	0	0	0	0	0	0	0	0	0	0	0	0	0	0	0	0	0	0	0	0	0	0	0	0	0	0	0	0	0	0	0	0	0	0	0	0	0	0	0	0	0	0.000158793	0	0	0.00011612	0.000237647	0	0.000139779	0	0	0	0	0.00020287	0	0.000208604	0.000136504	0.000117112	0	0.000110709	0.000272774	0.000311272	0.000254518	0.000326617	0	0	9.28505e-05	0	0.000220788	0	0	0	0	0.000263731	0	0	0.0001433	0	0	0	0.000130632	0	0.000184416	0	0	0	0	0	0	0.000260437	0.000180594	0	0	0	0.000151771	0.000138912	0.000235886	0	0.000201165	0.000146035	0	0	0	0	0	0.000127048	0	0.00018992	0.000313071	0.000327271	0	0.000159944	0	0	0	0	0	0	0
Micromonospora	0.00158024	0.00125151	0.0012864	0.00070668	0.00156957	0.00121281	0.000757715	0.0005871	0.00123207	0.000812383	0.000142196	0.00094518	0.0013094	0.000647693	0.000687884	0.000328534	0.00039183	0.000438608	0.00050137	0.00145562	0.0015644	0.00207666	0.000418581	0.00203557	0.00153296	0.000629148	0.00128435	0.000591757	0.00201192	0.00128535	0.00172794	0.00175242	0.00218763	0.00288387	0.00543925	0.00209915	0.00310919	0.00138561	0.00088184	0.00249967	0.00317368	0.00348702	0.00216937	0.00102976	0.00242039	0.000230211	0.000854632	0.00045126	0.000473212	0.000757626	0.000513505	0.0013855	0.000736478	0.00102854	0.00152823	0.000515543	0.000362708	0.00147466	0.000142193	0.000181069	0	0.000391144	0.000392498	0.000174385	0	0	0.000157814	0	0.000648403	0.000269093	0.000609348	0.000304924	0.00121934	0.00298501	0.000417599	0.000283376	0.00229993	0.00213393	0.00037822	0.0017304	0.000833264	0.000706535	0.000770109	0.0010932	0.000511274	0.00159552	0.000809741	0.00128579	0.000460744	0.00114926	0.000225206	0.00141242	0.00212828	0.00136946	0.000146158	0.000523699	0.000763932	0.000565681	0.000666035	0.00071012	0.000257821	0.000419278	0.000419719	0.000304191	0.000640575	0.000250487	0.000263698	0.000865999	0.000247426	0.000284612	0.000285996	0.000414349	0.000429617	0.000467133	0.000468962	0	0.000717408	0.000340762	0.000520816	0.000571054	0	0	0.000312556	0.000158391	0.000662075	0.000543669	0.000186293	0.00015633	0.000131017	0.000212134	0.000230242	0.000258632	0.000207153	0.000215157	0.000215781	0.000241672	0.000227369	0.000330863	0.000669236	0.000542712	0.000677653	0.000519146	0.00049755	0.00054276	0.000443641	0.000602982	0.000922668	0.000396119	0.00287617	0.000317685	0.00119644	0.000240362	0.000465819	0.00151277	0.00291089	0.000892255	0.00117994	0.0112764	0.00524589	0.00118076	0.00166584	0.00031354	0.000417283	0.00190573	0.0023317	0.00346334	0.000599175	0.00245334	0.0021839	0.00198118	0.000615896	0.00239367	0.0057207	0.00614384	0.00537804	0.00738447	0.000963275	0.000905514	0.000696379	0.00126298	0.00428275	0.00115189	0.00125031	0.000550601	0.000903035	0.00365966	0.000888818	0.00243667	0.00274336	0.00178561	0.000982507	0.00123741	0.00246728	0.00139071	0.00427321	0.00109084	0.000467311	0.00178053	0.00137726	0.00111328	0.00115445	0.00724216	0.0014628	0.000821886	0.000780911	0.00152024	0.00156556	0.00262593	0.0018316	0.00119631	0.00332022	0.00322913	0.000747348	0.00258423	0.000500071	0.00195702	0.00214844	0.00234664	0.001172	0.00344586	0.00717074	0.00646263	0.00121087	0.0033668	0.0014892	0.00167648	0.000903821	0.000893424	0.00124391	0.0019013	0.000760023
Microplitis	0	0	0	0	0	0	0	0	0	0	0	0	0	0	0	0	0	0	0	0	0	0	0	0	0	0	0	0	0	0	0	0	0	0	0	0	0	0	0	0	0	0	0	0	0	0	0	0	0	0	0	0	0	0	0	0	0	0	0	0	0	0	0	0	0	0	0	0	0	0	0	0	0	0	0	0	0	0	0	0	0	0	0	0	0	0	0	0	0	0	0	0	0	0	0	0	0	0	0	0	0	0	0	0	0	0	0	0	0	0	0	0	0	0	0	0	0	0	0	0	0	0	0	0	0	0	0	0	0	0	0	0	0	0	0	0	0	0	0	0	0	0	0	0	0	0	0	0	0	0	0	0	0	0	0	0	0	0	0	0	0	0	0	0	0	0	0	0	0	0	0	0	0.000140675	0	0	0	0	0	0	0	0	0	0	0	0	0	0	0	0	0	0	0	0	0	0	0	0	0	0	0	0	0	0	0	0	0	0	0	0	0	0	0	0	0	0	0	0	0	0	0	0	0	0	0	0	0	0	0	0	0	0
Micropruina	0.000167322	0.000124646	0.000148606	0	0.000169339	0.000116801	0	0	0	0	0	0	0	0	0.000111319	0	0	0	0	0	0.000171115	0	0	0.00159908	0.000303097	0	0.000262016	0	0.000202532	0.000119147	0.000169638	0.000332246	0.000184573	0.000279786	0.000483467	0.000190727	0.000275376	0.000450629	0.000242783	0.000337516	0.00155233	0.00204667	0.0010494	0.000198978	0.000326801	0.000138911	0.000135233	0.000570547	0	0.000178265	0	0.000189421	0	0.000128852	0.000321983	0	0	0.000217233	0	0	0	0	0	0	0	0	0	0	0	0	0	0	0.000222294	0.000319601	0	0	0.00019968	0	0	0.0013709	0.000171099	0	0.000127188	0	0	0	0.000196236	0	0	0.000117983	0	0.000160151	0.000217076	0.00016402	0	0.000112562	0	0	0	0	0	0	0	0	0	0	0	0.000170592	0	0	0	0	0	0	0	0	0.000188463	0	0.000377649	0.000572399	0	0	0	0	0	0	0	0	0	0	0	0	0	0	0	0	0	0	0.000234172	0.000179187	0.00018414	0.00014227	0.00013303	0.000202034	0	0.000227083	0.000366864	0	0.000121102	0	0.000251889	0	0.000176223	0.000135659	0.000286248	0	0	0.00013017	0.000256954	0.000135548	0.00012559	0	0	0.000165754	0.00034038	0.000448175	0	0.000210973	0.000629743	0.000348535	0	0.000325889	0.000506143	0.00108231	0.000782251	0.00108521	0.000136833	0	0	0.00022067	0.000562485	0.000145255	0.000180962	0	0.000234427	0.000340867	0	0.00027673	0.000402355	0.000310524	0	0.000153096	0.00191718	0.000202352	0.000456351	0.00037716	0.000374899	0.00027355	0.000269532	0.000287617	0.000137364	0.00168102	0.000185201	0.000251174	0.000477223	0.000163035	0.000463546	0.000213526	0.00015629	0.000182938	0.000324607	0.00029574	0	0.00027711	0	0.000207309	0.000288881	0.000428583	0.000119679	0.000478902	0.000847588	0.000701165	0.000214328	0.00196116	0.000917173	0.00115527	0.000161532	0.000150145	0.000190558	0.000289858	0
Microterricola	0.00027179	0.000203091	0.000126109	0	0.000260381	0.000218745	0	0	0	0	0	0	0	0	0	0	0	0	0	0	0.000114872	0.000153198	0	0.000176782	0.000275783	0	0.000128004	0	0.000256696	0.000166844	0.000244611	0.000384963	0.000275833	0.000391802	0.000811941	0.000243732	0.000466432	0.000156623	0	0.000342403	0.000219203	0.000258942	0.000276966	0.00012872	0.000347436	0	0	0	0	0	0	0.000125594	0	0	0.000121992	0	0	0.000143468	0	0	0	0	0	0	0	0	0	0	0	0	0	0	0.000172796	0.000611294	0	0	0.000169432	0.000136971	0	0.000130808	0	0	0	0.000163034	0	0.000238324	0	0.000184605	0	0.00015064	0	0.000189094	0.000268885	0.000184608	0	0	0	0	0	0	0	0	0	0	0	0	0	0	0	0	0	0	0	0	0	0	0	0	0	0	0	0	0	0	0	0	0	0	0	0	0	0	0	0	0	0	0	0	0	0	0	0	0	0	0	0	0	0	0	0	0.00017244	0	0	0.000137135	0.000137745	0	0	0	0.000277494	0	0	0	0	0.000183294	0.000325068	0.000191882	0	0.000252423	0.000134061	0.000180527	0	0.000374206	0.000289925	0.000328668	0.000259753	0.000383167	0	0	0	0	0.000208218	0	0	0	0	0.000195411	0	0.000334468	0.000217081	0.000113279	0	0.000124003	0.000168108	0.000190357	0.000325984	0	0	0	0	0	0	0.000341232	0.000188655	0	0	0.000159763	0	0.000133755	0.000128549	0.000176457	0.000251456	0.000418226	0	0.000377168	0	0.000233955	0.000116265	0.000186347	0	0.000299708	0.00036824	0.000297932	0	0.000225123	0.000190012	0.000122234	0	0	0.000140563	0.000157188	0
Microtus	0	0	0	0	0	0	0	0	0	0	0	0.00094518	0	0	0	0	0	0	0	0	0	0	0	0	0	0	0	0	0	0	0	0	0	0	0	0	0	0	0	0	0	0	0	0	0	0	0	0	0	0	0	0	0	0	0	0	0	0	0	0	0	0	0	0	0	0	0	0	0	0	0	0	0	0	0	0	0	0	0	0	0	0	0	0	0	0	0	0	0	0	0	0	0	0	0	0	0	0	0	0	0	0	0	0	0	0	0	0	0	0	0	0	0	0	0	0	0	0	0	0	0	0	0	0	0	0	0	0	0	0	0	0	0	0	0	0	0	0	0	0	0	0	0	0	0	0	0	0	0	0	0	0	0	0	0	0	0	0	0.000112969	0	0	0	0	0	0	0	0	0	0	0	0	0	0.000129241	0.000113905	0.000113175	0.000113531	0	0	0.000139276	0	0	0	0	0	0	0	0	0	0	0	0	0	0	0	0	0	0	0	0	0	0	0	0	0	0	0	0	0	0	0	0	0	0	0.000112003	0	0	0	0	0	0	0.000114773	0.000113715	0	0	0	0	0	0	0	0	0
Microvirga	0	0.000114058	0	0	0.000120176	0	0.000114525	0	0	0	0	0	0.000583898	0	0	0	0	0.000143556	0	0.000281061	0.000302859	0.000381509	0	0.000313387	0.000218103	0.000212155	0.000219174	0.000168656	0	0	0	0.000224473	0	0.000114226	0.00014741	0.000131009	0	0.000165676	0.000111474	0.000164819	0.000521871	0.000552694	0.000173849	0	0.000133232	0	0	0	0	0	0	0.000133513	0	0.000231068	0.000190876	0	0	0.000173188	0	0	0	0	0	0	0	0	0	0	0	0	0	0	0.000133839	0.000138114	0	0	0.000289985	0.000258529	0	0.000284573	0	0	0	0.000176257	0	0.000278449	0.000126636	0.000273225	0	0	0.000178576	0	0	0	0	0	0	0	0.000327673	0.000361644	0	0	0	0	0	0	0	0.000395993	0	0	0	0	0	0	0	0	0	0	0	0	0	0	0	0	0.000122129	0	0	0	0	0	0	0	0	0	0	0	0	0	0	0	0	0	0	0	0	0	0	0	0.000529821	0	0	0	0.000122313	0.000732617	0.000542561	0.00020116	0.000142958	0.000354012	0.000834947	0.000235389	0.000413392	0	0.000212512	0.000156326	0	0.000832107	0	0.000215202	0.000445511	0.000239	0.000171667	0.000263497	0.000828123	0.00117136	0.000991151	0.0013957	0.0001731	0.000141376	0	0.000186035	0.00120474	0.000386019	0.000199215	0.000314712	0.000164503	0.00113132	0	0.000110899	0.000390058	0.000302014	0.000314961	0.000230121	0.000369544	0.000118383	0.000565751	0.000128176	0	0.000342689	0.000214055	0.000246939	0.000137107	0.00104755	0.00063352	0.000174248	0	0.000193048	0.000360993	0.000563902	0.000386374	0.000131701	0.000500925	0.000143588	0	0	0.00033186	0.00017285	0.00040405	0.000260269	0.00015698	0.000486474	0.00136822	0.00114465	0.000157462	0.000477058	0.00020987	0.000276018	0	0	0	0.000222019	0
Microvirgula	0	0	0	0	0	0	0	0	0.000132989	0	0	0	0	0	0	0	0	0	0	0	0	0	0	0	0	0	0	0	0	0	0	0	0	0	0.000111387	0	0	0	0	0	0	0	0	0	0	0	0	0	0	0	0	0	0	0	0	0	0	0	0	0	0	0	0	0	0	0	0	0	0	0	0	0	0	0	0	0	0.000240668	0.000202277	0	0	0.000132433	0.000128888	0.000115189	0	0	0	0	0	0	0	0	0	0	0	0	0	0	0	0	0	0	0	0	0	0	0	0	0	0	0	0	0	0	0	0	0	0	0	0	0	0	0	0	0	0	0	0	0	0	0	0	0	0	0	0	0	0	0	0	0	0	0	0	0	0	0	0	0	0.000121102	0	0	0	0	0	0	0	0	0	0	0	0	0	0	0	0	0	0	0	0	0	0	0	0	0	0	0	0	0	0	0	0	0	0	0	0	0	0	0	0	0	0	0	0	0	0	0	0	0	0	0	0	0	0	0	0.000130152	0	0	0	0	0	0	0	0	0	0	0	0	0	0	0	0	0.000903577	0	0	0	0	0	0	0	0	0
Mieseafarmvirus	0	0	0	0	0	0	0	0	0	0	0	0	0	0	0	0	0	0	0	0	0	0	0	0	0	0	0	0	0	0	0	0	0	0	0	0	0	0	0	0	0	0	0	0	0	0	0	0	0	0	0	0	0	0	0	0	0	0	0	0.00148137	0	0	0	0	0	0	0	0	0	0	0	0	0	0	0	0	0	0	0	0	0	0	0	0	0	0	0	0	0	0	0	0	0	0	0	0	0	0	0	0	0	0	0	0	0	0	0	0	0	0	0	0	0	0	0	0	0	0	0	0	0	0	0	0	0	0	0	0	0	0	0	0	0	0	0	0	0	0	0	0	0	0	0	0	0	0	0	0	0	0	0	0	0	0	0	0	0	0	0	0	0	0	0	0	0	0	0	0	0	0	0	0	0	0	0	0	0	0	0	0	0	0	0	0	0	0	0	0	0	0	0	0	0	0	0	0	0	0	0	0	0	0	0	0	0	0	0	0	0	0	0	0	0	0	0	0	0	0	0	0	0	0	0	0	0	0	0	0	0	0	0
Millerozyma	0	0	0	0	0	0	0	0	0	0	0	0	0	0.000303189	0.000246538	0	0	0	0	0	0	0	0	0	0	0	0	0	0	0	0	0	0	0	0	0	0	0	0	0	0	0	0	0	0	0	0	0	0	0	0	0	0	0	0	0	0	0	0	0	0	0	0	0	0	0	0	0	0	0	0	0	0	0	0	0	0	0	0	0	0	0	0	0	0	0	0	0	0	0	0	0	0	0	0	0	0	0	0	0	0	0	0	0	0	0	0	0	0	0	0	0	0	0	0	0	0	0	0	0	0	0	0	0	0	0	0	0	0	0	0	0	0	0	0	0	0	0	0	0	0	0	0	0	0	0	0	0	0	0	0	0	0	0	0	0	0	0	0	0	0	0	0	0	0	0	0	0	0	0	0	0	0	0	0	0	0	0	0	0	0	0	0	0	0	0	0	0	0	0	0	0	0	0	0	0	0	0	0	0	0	0	0	0	0	0	0	0	0	0.000135491	0	0	0	0	0	0	0	0	0	0	0	0	0	0	0	0	0	0	0	0	0
Minicystis	0	0	0	0	0	0	0	0	0	0	0	0	0	0	0	0	0	0	0	0.000113045	0	0.000123068	0	0.000138533	0	0	0	0	0.000113511	0	0	0.000123715	0.00013829	0.00016301	0.000266381	0.000139804	0.000150496	0	0	0.000133643	0.000307	0.000302632	0	0	0.000115289	0	0	0	0	0	0	0	0	0	0	0	0	0	0	0	0	0	0	0	0	0	0	0	0	0	0	0	0	0	0	0	0.000188282	0.000179545	0	0.000118884	0	0	0	0	0	0	0	0	0	0	0	0	0	0	0	0	0	0	0	0	0	0	0	0	0	0	0	0	0	0	0	0	0	0	0	0	0	0	0	0	0	0	0	0	0	0	0	0	0	0	0	0	0	0	0	0	0	0	0	0	0	0	0	0	0	0	0	0	0.000227066	0	0	0	0	0.000158392	0.000184284	0	0	0.000117896	0.00034733	0	0.000136711	0	0	0.000144486	0.000119233	0.000214874	0	0.00013281	0.000145626	0	0	0.000124929	0.000244803	0.000371538	0.00033728	0.000487883	0	0	0.000139276	0	0.000301013	0.000124561	0	0	0	0.000366089	0	0.00012729	0.000153301	0.000205188	0	0	0.000158739	0	0.000371567	0	0	0	0	0	0	0.00029976	0	0	0	0	0.000115072	0.000173125	0.000157741	0	0.000190431	0.000157198	0	0.000134948	0	0	0.000120927	0.000126723	0	0.000205694	0.000475876	0.00036093	0	0.000330058	0	0	0	0	0	0	0
Miniimonas	0.000321063	0.000237501	0.000217825	0	0.000312731	0.000235659	0	0	0	0	0	0	0	0	0	0	0	0	0	0.000158042	0.00020486	0.00017378	0	0.00328333	0.00354857	0	0.00544122	0	0.000259199	0.000154113	0.000220886	0.000240416	0.000255117	0.000349477	0.000679698	0.000271971	0.000402391	0.000313471	0.00039715	0.000489531	0.03708	0.0527368	0.000658411	0.000207952	0.00050422	0	0.000323587	0.000317629	0.000286475	0	0.000185374	0.00118832	0.000124901	0.000309154	0.000314446	0.000413189	0.000382965	0.000943126	0	0	0	0	0	0	0	0	0	0	0.000177459	0	0.000158408	0	0.000256236	0.000401012	0	0	0.00107643	0.000775203	0	0.000401321	0.000379899	0.000416809	0.000318952	0.000121355	0	0.000192247	0.000209957	0.000134426	0	0.000130958	0	0.000203405	0.000250579	0.00016728	0	0	0	0	0	0	0	0	0	0	0	0	0	0	0	0	0	0	0	0	0	0	0	0	0	0.000122009	0	0	0	0	0.000111655	0	0	0	0	0	0	0	0	0	0	0	0	0	0.000207789	0.000132474	0.000170515	0	0	0.000170134	0	0	0.000318518	0	0.0013624	0	0.000141903	0	0	0.000115731	0.000113657	0.000263702	0	0	0.000226966	0.000224816	0.000296622	0	0	0.000225829	0.000573449	0.000551977	0	0.000336	0.00106972	0.000272108	0	0.000722295	0.000280533	0.00213396	0.00139075	0.000803534	0.000114249	0.00013832	0	0.000189464	0.000316783	0	0	0	0	0.000178514	0	0.000546963	0.000616648	0.00031998	0	0.000118757	0.00110702	0.000288485	0.000419104	0.000132473	0	0.000224979	0.000119191	0.000139129	0	0.000613488	0.000371361	0	0	0.000147465	0.000218482	0	0.000958591	0.000197001	0.000290616	0.000833087	0	0.000438787	0	0.00034584	0.000367169	0.000248896	0	0.000402555	0.00093767	0.000734369	0.000171215	0.00224742	0.000581704	0.000863571	0	0	0.000192586	0.00014335	0
Miniopterus	0	0	0	0.000119295	0	0	0	0	0.00024698	0	0	0	0	0	0	0	0	0	0	0	0	0	0	0	0	0	0	0	0	0	0	0	0	0	0	0	0	0	0	0.000207245	0	0	0.000145045	0	0.00017069	0	0	0	0	0	0	0	0	0	0	0	0	0	0	0	0	0	0	0	0	0	0	0	0	0	0	0	0	0	0	0	0	0	0	0	0	0	0	0	0	0	0	0	0	0	0	0	0	0	0	0	0	0	0	0	0	0	0	0	0	0	0	0	0	0	0	0	0	0	0	0	0	0	0	0	0	0	0	0	0	0	0	0	0	0	0	0	0	0	0	0	0	0	0	0	0	0	0	0	0	0	0	0	0	0	0	0	0	0	0	0	0	0	0	0	0	0	0	0	0	0	0	0	0	0	0	0	0	0	0	0	0	0	0	0	0	0	0	0	0	0	0	0	0	0	0	0	0	0	0	0	0	0	0	0	0	0	0	0	0	0	0	0	0	0	0	0	0	0	0	0	0	0	0	0	0	0	0	0	0	0	0	0	0	0	0
Miscanthus	0	0	0	0.000116141	0	0	0	0	0	0	0	0	0	0	0	0	0	0	0	0	0	0	0	0	0.00014725	0	0	0	0	0.00013853	0	0	0	0	0	0	0	0	0	0	0	0	0	0	0	0	0	0	0	0	0	0	0	0	0	0	0	0	0	0	0	0	0	0	0	0	0	0	0	0	0	0	0	0	0	0	0	0	0	0	0	0	0	0	0	0	0	0	0	0	0	0	0	0	0	0	0	0	0	0	0	0	0	0	0	0	0	0	0	0	0	0	0	0	0	0	0	0	0	0	0	0	0	0	0	0	0	0	0	0	0	0	0	0	0	0	0	0	0	0	0	0	0	0	0	0	0	0	0	0	0	0	0	0	0.000578809	0	0	0.000295064	0	0	0	0	0	0.000161807	0	0	0	0	0	0	0	0.000136101	0	0	0	0	0	0	0	0	0	0	0	0	0	0	0	0	0	0	0	0.000120545	0	0	0.000381465	0	0.000137043	0	0	0	0	0	0	0	0	0	0	0	0	0	0	0	0	0	0	0	0	0	0	0	0	0.000148284	0	0	0	0.000137018	0	0	0	0	0
Mitsuaria	0	0	0	0	0	0	0	0	0	0	0	0	0	0	0.000187768	0	0	0	0	0.000131886	0.00016924	0.000154683	0	0.000117641	0	0	0.000112853	0	0	0	0	0	0	0	0	0	0	0	0	0	0.000204763	0.000221291	0	0	0	0	0.000217009	0	0	0.000155982	0	0	0	0	0.000502342	0	0	0	0	0	0	0	0.000327483	0	0	0	0	0	0	0	0	0	0.000143225	0	0.00014054	0	0	0	0	0.000122443	0	0	0	0	0	0	0.000368831	0	0	0	0	0	0	0	0	0	0	0	0	0	0	0	0	0	0	0	0	0	0	0	0	0	0	0.000188772	0	0	0.000150459	0	0	0	0	0	0	0	0.000398741	0.000365955	0	0	0	0	0	0	0	0	0	0	0	0	0	0	0	0	0	0	0.000261298	0	0.000138622	0.000212203	0.000166515	0	0	0	0	0	0.000226145	0.000137621	0	0.000115312	0.000288175	0.000149761	0	0	0	0	0	0.000256293	0	0	0.000171363	0	0	0	0.000155579	0.000365532	0.000235324	0.000411765	0	0	0.000139276	0	0.000232216	0	0	0	0	0.00028577	0	0	0.000215278	0.000186844	0	0	0.000167305	0	0.000154982	0	0	0	0	0	0	0.000177922	0	0	0	0	0.000148685	0	0.000241869	0	0.000112708	0	0	0	0	0	0.000135049	0	0	0	0.000430545	0.000322267	0	0.000203397	0	0	0	0	0	0	0.000570017
Mixia	0	0	0	0	0	0	0	0	0.000130968	0	0	0	0	0	0	0	0	0	0	0	0	0	0	0	0	0	0	0	0	0	0	0	0	0	0	0	0	0	0	0	0	0	0	0	0	0	0	0	0	0	0	0	0	0	0	0	0	0	0	0	0	0	0	0	0	0	0	0	0	0	0	0	0	0	0	0	0	0	0	0	0	0	0	0	0	0	0	0	0	0	0	0	0	0	0	0	0	0	0	0	0	0	0	0	0	0	0	0	0	0	0	0	0	0	0	0	0	0	0	0	0	0	0	0	0	0	0	0	0	0	0	0	0	0	0	0	0	0	0	0	0	0	0	0	0	0	0	0	0	0	0	0	0	0	0	0	0	0	0	0	0	0	0	0	0	0	0	0	0	0	0	0	0	0	0	0	0	0	0	0	0	0	0	0	0	0	0	0	0	0	0	0	0	0	0	0	0	0	0	0	0	0	0	0	0	0	0	0	0	0	0	0	0	0	0	0	0	0	0	0	0	0	0	0	0	0	0	0	0	0	0
Mixta	0.000145732	0.000167237	0.000150552	0.00021744	0.000147489	0.00014903	0.000201609	0.000165141	0.000164114	0.000196378	0.000391374	0	0.0003237	0.00810022	0.00765316	0.000310945	0.00466775	0.00261643	0.00065277	0.000157598	0.000325527	0.000164444	0.000319842	0.000120533	0.000211586	0.000228683	0.000126437	0.000191078	0.000497661	0.000125798	0.000241053	0.000139658	0.000127839	0.000211964	0.000655762	0.000205309	0.000362899	0.00140032	0.00174122	0.00293147	0.000189167	0.000177956	0.00194166	0.000656678	0.0022479	0	0.000286553	0.000402143	0.000282422	0	0.00464935	0.000558127	0	0.000381548	0.00251416	0.0005116	0.000453776	0.000347445	0.00111488	0.000840552	0.000503545	0.0033725	0.00369622	0.000680146	0.000211091	0.000248757	0.000403445	0.000275047	0.0017759	0.000923433	0.00231834	0.000414523	0.000532015	0	0.000592153	0.000345571	0	0	0.00034883	0.000189715	0.000211699	0.000235572	0.000456829	0.000169562	0	0.000378541	0.000160196	0.000565785	0.000549098	0.000122381	0	0.00400652	0.00411564	0.00434602	0.000116995	0.00111979	0.00196074	0.000524273	0.00033903	0.000320422	0	0.000140872	0.00063563	0.000169323	0.000525168	0.000127956	0.000481838	0.000622095	0.000174469	0.000200437	0.000225794	0.00122847	0.000194868	0.00113052	0.000708968	0.000196215	0.000531283	0.000265078	0.000689147	0.00188576	0	0.000131635	0.00103414	0.000388524	0.00439345	0.00403848	0.00112359	0.000785108	0.000113748	0.000179816	0.000210795	0.000121555	0.000477107	0.000459867	0.000436459	0.000526981	0.000440304	0.000374678	0.000436616	0.000596133	0.000971797	0.00384675	0.00383734	0.000625426	0.000490469	0.000794701	0.000728794	0.000389317	0.000317893	0.000184414	0.000429165	0.00196639	0.000726429	0.000112188	0.000145696	0.000270398	0	0.000635025	0.000141931	0.000765794	0.000142655	0.000124521	0	0.000133743	0	0.00062315	0	0	0.000392897	0	0	0	0.000160275	0.000177692	0.000234077	0.000161266	0.00319112	0.000768159	0	0.000926916	0.000138964	0	0	0	0.000192819	0.000209368	0.000268328	0.00579642	0.000140677	0.000306742	0.000125689	0.000148446	0	0	0.00015941	0.000121791	0.000131267	0.000157105	0	0.000771013	0.000169556	0.000123772	0.00022723	0.000222972	0	0	0.000224313	0	0.000383654	0.000274285	0.000158427	0.000126462	0	0.00378551	0	0	0.000401034	0	0	0.000114678	0.000149109	0.000288835	0.000537442	0.000308562	0.000856111	0.000685268	0.00299285	0.000558311	0.00051878	0.000482245	0
Mizuhopecten	0	0	0.000146442	0.000183674	0	0	0.000139446	0.000196851	0.000378756	0.000137615	0	0	0	0	0	0	0	0	0	0	0.000116747	0	0	0.000187711	0	0	0	0	0	0	0	0	0	0	0	0	0	0	0	0	0.000130829	0	0	0	0	0	0	0	0	0	0	0	0	0.000164821	0	0	0	0	0	0	0	0	0	0	0	0	0	0	0	0	0	0	0	0	0	0	0	0	0	0	0	0	0	0	0	0	0	0	0	0	0	0	0	0	0	0	0	0	0	0	0	0	0	0	0	0	0	0	0	0	0	0	0.000123396	0	0	0	0	0	0	0	0	0	0	0	0	0	0	0	0	0	0	0	0	0	0	0	0	0	0	0	0	0	0	0	0	0	0	0	0.000121102	0	0	0	0	0	0.000112254	0	0	0	0.000175	0	0.000140546	0	0	0	0	0.000128992	0	0	0	0	0	0	0.000227856	0.000184941	0.00016702	0.000180833	0	0	0	0	0.000154506	0	0.000215903	0	0	0.000141783	0	0	0.000115591	0	0	0	0	0	0	0	0	0.000127994	0.000112369	0	0	0.000158583	0.000151231	0	0	0	0.000128277	0	0.000169707	0	0.000125231	0	0	0	0	0	0	0	0	0	0.000177079	0.000205596	0	0.00012539	0	0	0	0	0	0	0
Mobilicoccus	0	0	0	0	0	0	0	0	0	0	0	0	0	0	0	0	0	0	0	0	0	0	0	0	0	0	0	0	0	0	0	0	0	0	0	0	0	0	0	0	0	0	0	0	0	0	0	0	0	0	0	0	0	0	0	0	0	0	0	0	0	0	0	0	0	0	0	0	0	0	0	0	0	0	0	0	0	0	0	0	0	0	0	0	0	0	0	0	0	0	0	0	0	0	0	0	0	0	0	0	0	0	0	0	0	0	0	0	0	0	0	0	0	0	0	0	0	0	0	0	0	0	0	0	0	0	0	0	0	0	0	0	0	0	0	0	0	0	0	0	0	0	0	0	0	0	0	0	0	0	0	0	0	0	0	0	0	0	0	0	0	0	0	0	0	0	0	0	0	0	0	0	0	0	0	0	0	0	0	0	0	0	0	0	0	0	0	0	0.000199866	0	0	0	0	0	0	0	0	0	0	0	0	0	0	0	0	0	0	0	0	0	0	0	0	0	0	0	0	0	0	0	0	0	0	0	0	0	0	0	0	0	0
Modestobacter	0.000165059	0.000111411	0	0	0.000144757	0.00011383	0	0	0	0	0	0	0	0	0	0	0	0	0	0.000130999	0.000176909	0.000201788	0	0.00016939	0.000133662	0	0.000122126	0	0.000225592	0.000127889	0.000176993	0.000133281	0.000195584	0.000283865	0.000526837	0.000205772	0.000298858	0.000157754	0	0.00024005	0.000238842	0.000274926	0.00023214	0	0.000219138	0	0	0	0	0.000245114	0	0.000131454	0	0.000117014	0.000141273	0	0	0	0	0	0	0	0	0	0	0	0	0	0	0	0	0	0	0.000241567	0	0	0	0	0	0.000142554	0	0	0	0	0	0	0	0	0	0	0	0.000146001	0.000201534	0.000145147	0	0	0.000114708	0	0	0	0	0	0	0	0	0	0	0	0	0	0	0	0	0	0	0	0	0	0	0	0	0	0	0	0	0	0	0	0	0	0	0	0	0	0	0	0	0	0	0	0	0	0	0	0	0	0	0	0.000196791	0	0.000123665	0	0	0.000112188	0.000602196	0.000158848	0.000206382	0.000286504	0.000909302	0.000269536	0.000218392	0	0	0.000266609	0.000232442	0.00123819	0	0.000319589	0.000509039	0.000406515	0	0.000278442	0.00114847	0.0019016	0.00155403	0.00268991	0	0	0	0.000171975	0.00142553	0.000328315	0.00029804	0	0.000235197	0.00069814	0.000130888	0.000251627	0.000416455	0.000422101	0.000138832	0.000249079	0.000393502	0.000141981	0.000818411	0.000599012	0.000110264	0.00112616	0.00058656	0.000536553	0.000159296	0.00166297	0.000231645	0.000260365	0	0.000363078	0.000225513	0.000869578	0.000243682	0.000238578	0.000818773	0.000314396	0	0.000237726	0	0.000218051	0.000481789	0.000352549	0.000188421	0.000661566	0.00292875	0.00173847	0.000256977	0.000575174	0.000207016	0.000389238	0.000194219	0.000166926	0.000138969	0.00054512	0
Moesziomyces	0	0	0	0	0	0	0	0	0	0	0	0	0	0	0	0	0	0	0	0	0	0	0	0	0	0	0	0	0	0	0	0	0	0	0	0	0	0	0	0	0	0	0	0	0	0	0	0	0	0	0	0	0	0	0	0	0	0	0	0	0	0	0	0	0	0	0	0	0	0	0	0	0	0	0	0	0	0	0	0	0	0	0	0	0	0	0	0	0	0	0	0	0	0	0	0	0	0	0	0	0	0	0	0	0	0	0	0	0	0	0	0	0	0	0	0	0	0	0	0	0	0	0	0	0	0	0	0	0	0	0	0	0	0	0	0	0	0	0	0	0	0	0	0	0	0	0	0	0.000166515	0	0	0	0	0	0.000146866	0	0	0.000141314	0	0	0	0	0	0	0	0.000205406	0	0	0	0	0	0	0	0.000179763	0.00022261	0.000239533	0	0	0	0	0	0	0	0	0	0	0	0	0	0	0	0	0	0	0.000175951	0	0	0	0	0	0	0	0	0	0	0	0	0	0	0	0	0	0	0	0	0	0.000127234	0	0	0	0.000229354	0.000203094	0	0	0	0	0	0	0	0	0
Mogibacterium	0	0	0	0	0	0	0	0	0	0	0	0	0	0	0	0	0	0	0	0	0	0	0	0	0	0	0	0	0	0	0	0	0	0	0	0	0	0	0	0	0	0	0	0	0	0	0	0	0	0	0	0	0	0	0	0	0	0	0	0	0	0	0	0	0	0	0	0	0	0	0	0	0	0	0	0	0	0	0	0	0	0	0	0	0	0	0	0	0	0	0	0	0	0	0	0	0	0	0	0	0	0	0	0	0	0	0	0	0	0	0	0	0.00016545	0	0	0	0	0	0	0	0	0	0	0	0	0	0	0	0	0	0	0	0	0	0	0	0	0	0	0	0	0	0	0	0	0	0	0	0.000711474	0	0	0	0	0	0	0	0	0	0	0	0	0	0	0	0	0	0	0	0	0	0	0	0	0	0	0	0	0	0	0	0	0	0	0	0	0	0	0	0	0	0	0	0	0	0	0	0	0	0	0	0	0	0	0	8.67679e-05	0.000143742	0	0	0	0	0	0	0	0	0	0	0	0.000135658	0	0	0	0	0	0	0	0	0	0.000111284	0	0.000151623	0
Moineauvirus	0	0	0	0	0	0	0	0	0	0	0	0	0	0	0	0	0	0.000126356	0	0	0	0	0	0	0	0	0	0	0	0	0	0	0	0	0	0	0	0	0	0	0	0	0	0	0	0	0	0	0	0	0	0	0	0	0	0	0	0	0	0	0	0	0	0	0	0	0	0	0	0	0	0	0	0	0	0	0	0	0	0	0	0	0	0	0	0	0	0	0	0	0	0	0	0	0	0	0	0	0	0	0	0	0	0	0	0	0	0	0	0	0	0	0	0	0	0	0	0	0	0	0	0	0	0	0	0	0	0	0	0.000482783	0	0	0	0	0	0	0	0	0	0	0	0	0	0	0	0	0	0	0	0	0	0	0	0	0	0	0	0	0	0	0	0	0	0	0	0	0	0	0	0	0	0	0	0	0	0	0	0	0	0	0	0	0	0	0	0	0	0	0	0	0	0	0	0	0	0	0	0	0	0	0	0	0	0	0	0	0	0	0	0	0	0	0	0	0	0	0	0	0	0	0	0	0	0	0	0	0	0	0	0	0
Momordica	0	0	0	0	0	0	0	0	0.000131372	0	0	0	0	0	0	0	0	0	0	0	0	0	0	0	0	0	0	0	0	0	0	0	0	0	0	0	0	0	0.000117502	0	0	0	0	0	0	0	0	0	0	0	0	0	0	0	0	0	0	0	0	0	0	0	0	0	0	0	0	0	0	0	0	0	0	0	0	0	0	0	0	0	0	0	0	0	0	0	0.000128124	0	0	0	0	0	0	0	0	0	0	0	0	0	0	0	0	0	0	0	0	0	0	0	0	0	0	0	0	0	0	0.000229636	0.000188538	0.000202339	0	0	0.00014203	0	0	0	0	0	0	0	0	0	0	0	0	0	0	0	0	0	0	0	0	0	0	0.00669383	0.000422608	0	0	0	0	0	0.000128002	0	0	0	0	0	0	0	0	0	0	0	0	0	0	0	0	0	0	0	0.000120462	0	0	0	0	0	0	0	0	0.000601513	0	0	0	0	0	0	0	0	0	0	0	0	0	0	0	0	0	0	0	0	0	0	0	0	0	0	0	0	0	0	0	0	0	0	0	0	0	0	0	0	0	0	0	0	0	0	0	0	0
Monaibacterium	0	0	0	0	0	0	0	0	0	0	0	0	0.000190281	0	0	0	0	0	0	0.0001658	0.000147936	0.000228948	0	0.000188996	0	0.00022516	0	0.000155007	0	0	0	0	0	0	0	0	0	0	0	0	0.000182814	0.000163748	0	0	0	0	0	0	0	0	0	0	0	0	0	0	0	0	0	0	0	0	0	0	0	0	0	0	0	0	0	0	0	0	0	0	0.000298314	0.000282225	0	0	0	0	0	0	0.000120925	0	0	0	0	0	0	0	0	0	0	0	0	0	0	0	0	0	0	0	0	0	0	0	0	0	0	0	0	0	0	0	0	0	0	0	0	0	0	0	0	0	0	0	0	0	0	0	0	0	0	0	0	0	0	0	0	0	0	0	0	0	0	0	0	0	0	0	0	0.000186882	0	0	0	0	0	0	0.000124248	0	0	0	0	0	0	0	0	0	0	0	0	0	0	0	0.000133246	0.000183676	0	0.000127052	0	0	0	0	0	0	0	0	0.000168222	0	0.000217532	0	0	0	0	0	0	0	0	0	0	0	0	0	0	0	0	0	0	0	0	0	0	0	0	0	0	0	0	0	0	0	0	0	0	0	0	0	0	0	0
Monodelphis	0	0	0.000113996	0.000129685	0	0	0	0.00014599	0.000216259	0.000114261	0	0	0	0	0	0	0	0	0	0	0	0	0	0.000165211	0	0	0	0	0	0	0	0	0	0	0	0	0	0	0	0	0.000181081	0.000161262	0	0.000130515	0	0	0	0	0	0.000245114	0	0	0	0.000140462	0.000121467	0	0	0	0	0	0	0	0	0	0	0	0	0	0	0	0	0	0	0	0	0	0.000115731	0	0	0	0	0	0	0	0	0	0	0	0	0	0	0	0	0	0	0	0	0	0	0	0	0	0	0	0	0	0	0	0	0	0	0.000131762	0	0	0	0	0	0	0	0	0	0	0	0	0	0	0	0	0	0	0	0	0	0	0	0	0	0	0	0	0	0	0	0	0	0	0	0	0	0	0	0	0	0	0.000138447	0	0	0	0.000197183	0	0.000134793	0	0	0	0	0.000132542	0	0.000115553	0.000117608	0	0	0	0.000262157	0.000224911	0.000189705	0.000195669	0	0	0	0	0.000178276	0	0.000208341	0	0	0.000174106	0	0	0.000112968	0	0	0.000296534	0.000114303	0	0.000132972	0	0	0.000127678	0	0	0	0.000171905	0.000171574	0	0	0	0.000141482	0.000124299	0.000179135	0	0.000137158	0	0	0	0	0	0	0.000130459	0	0.000138812	0.000190775	0.000230386	0	0.00014388	0.000120883	0.00015144	0	0	0	0	0
Monodon	0	0	0	0	0	0	0	0	0	0	0	0	0	0	0	0	0	0	0	0	0	0	0	0	0	0	0	0	0	0	0	0	0	0	0	0	0	0	0	0	0	0	0	0	0	0	0	0	0	0	0	0	0	0	0	0	0	0	0	0	0	0	0	0	0	0	0	0	0	0	0	0	0	0	0	0	0	0	0	0	0	0	0	0	0	0	0	0	0	0	0	0	0	0	0	0	0	0	0	0	0	0	0	0	0	0	0	0	0	0	0	0.000162039	0	0	0	0	0	0	0	0	0	0	0	0	0	0	0	0	0	0	0	0	0	0	0	0	0	0	0	0	0	0	0	0	0	0	0	0	0	0	0	0	0	0	0	0	0	0	0	0	0	0	0	0	0	0	0	0	0	0	0	0	0	0	0	0	0	0	0	0	0	0	0	0	0	0	0	0	0	0	0	0	0	0	0	0	0	0	0	0	0	0	0	0	0	0	0	0	0	0	0	0	0	0	0	0	0	0.000175137	0	0	0	0	0	0	0	0	0	0	0	0	0
Monomorium	0	0	0	0	0	0	0	0.000118362	0.000131372	0	0	0	0	0	0	0	0	0	0	0	0	0	0	0.000112176	0	0	0	0	0	0	0	0	0	0	0	0	0	0	0	0	0	0	0	0	0	0	0	0	0	0	0	0	0	0.000123388	0	0	0	0	0	0	0	0	0	0	0	0	0	0	0	0	0	0	0	0	0	0	0	0	0	0	0	0	0	0	0	0	0	0	0	0	0	0	0	0	0	0	0	0	0	0	0	0	0	0	0	0	0	0	0	0	0	0	0	0	0	0	0	0	0	0	0	0	0	0	0	0	0	0	0	0	0	0	0	0	0	0	0	0	0	0	0	0	0	0	0	0	0	0	0	0	0	0	0	0	0	0	0	0	0.000130839	0	0.000179469	0	0	0	0	0	0	0	0.0664295	0	0	0	0.000188043	0.000142899	0.000121401	0.000172662	0	0	0.000371402	0	0.000236102	0	0.000129594	0	0	0	0	0	0	0.000256059	0	0.000126507	0	0	0.000759674	0	0	0	0	0	0	0.000116251	0	0	0	0	0.000142682	0	0.000149763	0.000131823	0.000116882	0	0	0	0	0	0	0	0	0	0.000226268	0.000296568	0	0.000131399	0	0	0	0	0	0	0
Monopterus	0	0	0	0	0	0	0	0	0	0	0	0	0	0	0	0	0	0	0	0	0	0	0	0.000112498	0	0	0	0	0	0	0	0	0	0	0	0	0	0	0	0	0.000119276	0	0	0	0	0	0	0	0	0.000178265	0	0	0	0.000121567	0	0	0	0	0	0	0	0	0	0	0	0	0	0	0	0	0	0	0	0	0	0	0	0	0	0	0	0	0	0	0	0	0.000118204	0.000121305	0	0	0	0	0	0	0	0	0	0	0	0	0	0.000235362	0.000112954	0	0	0	0.000157554	0	0	0	0	0.000299968	0	0	0	0	0	0	0.000335518	0.000666342	0	0	0	0	0	0	0	0	0	0	0	0	0	0	0	0	0	0	0.000279696	0	0	0.000112351	0	0	0	0.000378232	0.000428528	0	0	0	0	0	0	0	0	0	0	0	0.000129812	0	0	0	0	0	0.000286913	0	0	0	0	0	0	0	0.000152517	0.000141035	0.000132868	0.000145354	0	0	0	0	0	0	0.00160676	0	0	0.000230428	0	0	0	0	0	0	0	0	0	0	0	0	0	0	0	0.000125706	0.000115918	0	0	0	0	0	0.000126555	0	0	0.000351554	0	0	0	0	0	0	0	0	0.000128276	0.000163294	0	0	0.000142851	0.000185334	0	0	0	0	0
Monoraphidium	0	0	0	0	0	0	0	0	0	0	0	0	0.000327682	0	0	0	0	0	0	0	0	0	0	0	0	0	0	0	0	0	0	0	0	0.000115756	0.000213057	0	0.000128082	0	0	0	0	0	0	0	0	0	0	0	0	0	0	0.000265126	0	0	0	0	0	0.000189865	0	0	0	0	0	0	0	0	0	0	0	0	0	0	0	0	0	0	0.000117923	0	0	0	0	0	0	0	0	0	0	0	0	0	0	0	0	0	0	0	0	0	0	0	0	0	0	0	0	0	0	0	0	0	0	0	0	0	0	0	0	0	0	0	0	0	0	0	0	0	0	0	0	0	0	0	0	0	0	0	0	0	0	0	0	0	0	0	0	0	0	0	0	0	0	0	0	0	0	0	0	0	0.000142752	0	0	0	0	0.000122781	0	0	0	0.000139408	0	0	0	0	0.0001468	0.000157189	0.000137106	0.000165566	0	0	0	0	0.000114965	0	0	0	0	0.00013811	0	0	0	0	0	0	0	0	0.000116693	0	0	0	0	0	0	0.000145475	0	0	0	0	0	0	0.000122204	0	0.000121454	0	0	0	0	0	0	0	0	0	0.000172257	0.000173301	0	0	0	0	0	0	0	0	0
Moonvirus	0	0	0	0	0	0	0	0	0	0	0	0	0	0	0	0	0	0	0	0	0	0	0	0	0	0	0	0	0	0.000166654	0	0	0	0	0	0	0	0	0	0	0	0	0	0.000562061	0	0	0	0	0	0	0	0.000219355	0	0	0	0	0	0	0	0	0	0	0	0	0	0	0	0	0	0	0	0	0	0	0	0	0	0	0	0	0	0.000670613	0	0	0	0	0	0	0	0	0	0	0	0	0	0	0	0	0	0	0	0	0	0	0	0	0	0	0	0	0	0	0	0.000271369	0	0	0	0	0	0	0	0	0	0	0	0	0	0	0	0	0	0	0	0.000300063	0	0	0	0	0	0	0	0	0	0	0	0	0	0	0	0	0	0	0	0	0	0	0	0	0	0	0	0	0	0	0	0	0	0	0	0	0	0	0	0	0	0	0	0	0	0	0	0	0	0	0	0	0	0	0	0	0	0	0	0	0	0	0	0	0	0	0	0	0	0	0	0	0	0	0	0	0	0	0	0	0	0	0	0	0	0	0	0	0	0.000193805	0.000305683	0	0	0	0	0	0
Moorea	0	0	0	0	0	0	0	0	0.000242937	0	0	0	0	0	0	0	0	0	0	0	0	0	0	0	0	0	0	0	0.00014104	0	0.000142117	0	0	0.000151111	0.000336531	0	0.000151564	0	0	0.000120423	0	0	0	0	0.000116859	0	0	0	0	0	0	0	0	0	0	0	0	0	0	0	0.000146694	0	0	0.000130752	0	0	0.000137663	0	0	0	0	0	0	0	0	0	0	0	0	0	0	0	0	0	0	0	0	0	0	0.000162845	0	0	0.000145926	0	0	0	0	0	0	0	0	0	0	0	0	0	0	0	0	0	0	0	0	0	0	0	0	0	0	0	0	0	0	0	0	0	0	0	0	0	0	0	0	0	0	0	0	0	0	0	0	0	0	0	0	0	0	0	0	0	0	0	0	0	0.000177034	0	0.000116372	0.000120803	0.000357394	0.000124108	0	0	0	0.000135059	0.000177595	0.000641578	0	0.000173245	0.000210783	0.000157137	0	0	0.000264811	0.000401775	0.000409573	0.00020857	0	0	0.000139276	0	0.000344896	0.000143464	0	0	0	0.000180718	0	0.000145748	0.000288075	0.00015999	0	0.000120664	0	0	0.000245237	0	0	0	0.000141459	0	0	0.000152351	0.000123403	0.000112556	0.000130152	0.000127382	0.000126562	0.000346765	0	0	0.000274117	0.000150928	0	0.00021076	0	0.000123744	0.000286002	0.000193821	0.000111452	0.000267845	0.000213729	0.00043439	0	0.000188027	0	0	0	0.000133238	0	0.000120636	0
Moraxella	0.0109679	0.00987446	0.0120297	0.0112295	0.0100183	0.00596783	0.0127028	0.0106777	0.00043656	0.013873	0.0011811	0.00378072	0.00261637	0.0299218	0.0237436	0.00456493	0.00301116	0.108437	0.00414004	0.0497181	0.104532	0.0776998	0.0090866	0.00660137	0.0274392	0.0653807	0.0113427	0.0792259	0.234443	0.172744	0.208172	0.0296653	0.1441	0.118227	0.0270709	0.129281	0.0750577	0.0231236	0.0335146	0.0125486	0.00914241	0.00895393	0.0427555	0.00583958	0.00623635	0.00703507	0.00544082	0.0502903	0.0215733	0.00552622	0.00966362	0.0162267	0.00238426	0.0180031	0.0662213	0.0265734	0.0121072	0.0212544	0.00237941	0.00496017	0.00226494	0.0394022	0.0254281	0.00451558	0.00112232	0.00135696	0.00143242	0.00279549	0.31582	0.0945751	0.271184	0.0483452	0.0708997	0.0039735	0.117615	0.0443749	0.00339784	0.00179507	0.00480814	0.0101597	0.112119	0.0666665	0.115885	0.138724	0.144001	0.130899	0.124873	0.0891875	0.166813	0.160037	0.157467	0.154826	0.148945	0.156777	0.154572	0.330242	0.10469	0.0403195	0.0254585	0.027401	0.0121133	0.00141275	0.00848752	0.0117747	0.00826244	0.011095	0.0148666	0.0118976	0.00350652	0.0100891	0.00313618	0.0145538	0.0170066	0.00731673	0.00788903	0.67201	0.0262221	0.010643	0.0274269	0.0225982	0.0175225	0.0126429	0.00746038	0.00239655	0.0234754	0.0289694	0.00547204	0.00637361	0.183442	0.174883	0.124952	0.211482	0.0114307	0.0130219	0.0107505	0.010764	0.00956678	0.0485313	0.0224181	0.0231219	0.0098967	0.0243778	0.018489	0.0169082	0.0243558	0.0597133	0.0993441	0.0370518	0.0108386	0.243438	0.0462801	0.31531	0.0328995	0.044023	0.00256196	0.0833907	0.000658462	0.00249084	0.0547647	0.0838151	0.0855088	0.0784778	0.180232	0.0067788	0.00447376	0.00429122	0.0130201	0.0744756	0.0340649	0.0113147	0.0213046	0.00743233	0.0174177	0.0128195	0.00431161	0.00265142	0.00832885	0.00523574	0.00817084	0.00514896	0.0116993	0.05106	0.0047942	0.134223	0.059149	0.00886743	0.0037825	0.0264794	0.00586513	0.0060556	0.00291302	0.0479787	0.00292275	0.0072251	0.00691651	0.0144373	0.047468	0.0102796	0.00802996	0.0184041	0.00151959	0.000534196	0.00119565	0.0159769	0.0487636	0.080931	0.0171426	0.0756261	0.0581994	0.00111438	0.00575069	0.00882892	0.00190584	0.0203202	0.158233	0.0397051	0.00412948	0.00658389	0.0156317	0.0212903	0.00490864	0.00794683	0.0158861	0.00763201	0.0120498	0.00949459	0.0253277	0.00818074	0.0112183	0.00824449	0.00228007
Morganella	0	0	0	0	0	0	0	0	0	0	0	0	0	0.000111839	0	0	0	0	0	0	0	0	0	0	0	0	0	0	0	0	0.000115307	0	0	0	0	0	0	0	0	0	0	0	0	0	0	0	0	0	0	0	0	0	0	0	0	0	0	0	0.00108095	0.00110047	0.0005061	0.00015173	0.000146886	0.000377073	0.000285415	0.000440377	0.000158663	0.000636661	0	0	0	0	0	0	0	0	0	0	0	0	0	0	0	0	0	0	0	0	0	0	0	0.000223183	0.000144027	0.000167623	0	0	0	0	0	0	0	0	0	0	0	0	0	0	0	0	0	0	0	0	0	0	0	0	0	0	0	0	0	0	0	0	0	0	0.000147159	0	0.000275524	0	0.000551158	0.000562442	0.000543402	0.000640856	0.000533021	0.000124393	0	0	0	0	0	0	0	0	0	0	0	0	0	0.000176274	0	0	0	0	0	0	0	0	0	0	0	0	0	0	0	0	0	0	0	0	0	0	0	0	0	0	0	0	0	0.00201824	0	0	0	0	0	0	0	0.000323195	0	0	0	0	0	0	0	0	0	0.000206261	0	0	0	0	0	0	0	0	0	0	0	0	0	0	0	0	0.00033207	0	0	0	0	0	0	0.000400784	0	0	0	0	0	0	0
Moritella	0	0	0	0	0	0	0	0	0	0	0	0	0	0	0	0	0	0	0	0	0	0	0.000116826	0	0	0	0	0	0	0	0	0	0	0	0	0	0	0	0	0	0	0	0	0	0	0	0	0	0	0	0	0	0	0	0	0	0	0	0	0	0	0	0	0	0	0	0	0	0	0	0	0	0	0	0	0	0	0	0	0	0	0	0	0	0	0	0.000190946	0	0	0	0	0	0	0	0	0	0	0	0	0	0	0	0	0	0	0	0	0	0	0	0	0	0	0	0	0	0	0	0	0	0	0	0	0	0	0	0	0	0	0	0	0	0	0	0	0	0	0	0	0	0	0	0	0	0	0	0	0	0	0	0	0	0	0	0	0	0	0	0	0	0	0	0	0	0	0	0	0	0	0	0	0	0	0	0	0	0	0	0	0	0	0	0	0	0	0	0	0	0	0	0	0	0	0	0	0	0	0	0	0	0	0	0	0	0	0	0	0	0	0	0	0	0	0	0	0	0	0	0	0	0	0	0	0	0	0	0	0	0	0	0
Morus	0	0	0	0	0	0	0	0	0	0	0	0	0	0	0	0	0	0	0	0	0	0	0	0.000132747	0	0	0	0	0	0	0	0	0.000157512	0.000151111	0.000135086	0.000137953	0	0	0	0.000237966	0	0	0.000172315	0	0.000187064	0	0	0	0	0	0	0	0	0.000176659	0	0	0	0	0	0	0	0	0	0	0	0	0	0	0	0	0	0	0	0	0	0	0	0	0	0	0	0	0	0	0	0	0	0	0	0	0	0	0	0	0	0	0	0	0	0	0	0	0	0	0	0	0	0	0	0	0	0	0	0	0	0	0	0	0	0	0	0	0	0	0	0	0	0	0	0	0	0	0	0	0	0	0	0	0	0	0	0	0	0	0	0	0	0	0	0	0	0	0	0	0	0	0	0	0.000141315	0	0.000118495	0	0	0	0	0	0	0	0	0	0	0	0.000160275	0.000129024	0.000124392	0	0	0	0.000139276	0	0.000121822	0	0	0	0	0.000156475	0	0	0.000185765	0	0	0	0	0	0	0	0	0.000177989	0.000124597	0	0	0	0	0	0	0	0	0.000113124	0.000155021	0	0.000130399	0	0	0	0	0	0	0	0	0.000131241	0	0.000184218	0	0	0	0	0	0	0	0	0
Mosigvirus	0	0	0	0	0	0	0	0	0	0	0	0	0	0	0	0	0	0	0	0	0	0	0	0	0	0	0	0	0	0	0	0	0	0	0	0	0	0	0	0	0	0	0	0	0	0	0	0	0	0	0	0	0	0	0	0	0	0	0	0.000730149	0	0	0	0	0	0	0	0	0	0	0	0	0	0	0	0	0	0	0	0	0	0	0	0	0	0	0	0	0	0	0	0	0	0	0	0	0	0	0	0	0	0	0	0	0	0	0	0	0	0	0	0	0	0	0.00030498	0	0	0	0.000250876	0	0	0	0.000419264	0	0	0	0	0	0	0	0	0	0	0	0	0	0	0	0	0	0	0	0	0	0	0	0	0	0	0	0	0	0	0	0	0	0	0	0	0	0	0	0	0.000249727	0	0	0	0	0	0	0	0	0	0	0	0	0	0	0	0	0	0	0	0	0	0	0	0	0	0	0	0	0	0	0	0	0	0	0	0	0	0	0	0	0	0	0	0	0	0	0	0	0	0	0	0	0	0	0	0	0	0	0	0	0	0	0	0	0	0	0
Mucilaginibacter	0.000123446	0.000189856	0.000183648	0.000208349	0.000135198	0.000138744	0.000164648	0.000189002	0.000354503	0.000138871	0	0	0.000142932	0	0.000110336	0	0	0	0	0	0.000152708	0.000157442	0	0.000275459	0.000238901	0	0	0	0	0	0	0.000285906	0.00013829	0.000129184	0	0.000165728	0.000117942	0	0	0.000143568	0.00036245	0.000312578	0.000124251	0	0	0	0	0	0	0.000155982	0	0.000151093	0	0.000376995	0.00516136	0	0	0.000160787	0	0	0	0	0	0	0	0	0	0	0	0	0	0	0.000156467	0	0	0	0.000213708	0.000188599	0	0.000110875	0	0	0	0.000127883	0.000126996	0.000130516	0.000183341	0.000169413	0.000134248	0	0.000137942	0	0	0	0	0	0	0	0	0	0	0	0	0	0	0	0	0	0	0	0	0	0.000115499	0.000113978	0	0	0	0	0	0	0	0	0	0	0	0	0	0	0	0	0	0.000120547	0	0	0	0	0	0	0	0	0	0	0	0	0	0	0	0	0	0.000145063	0	0	0	0.000364463	0.000308932	0.000214124	0	0.000598041	0.000526643	0.000121508	0.000296239	0	0	0.000154572	0	0.000261534	0	0.000112677	0.000141717	0	0	0	0.000245007	0.000405295	0.000311355	0.000474551	0.000113319	0.000148614	0.000185701	0.000138712	0.000351067	0.000138887	0.00021486	0	0.000120199	0.000243651	0	0	0.000279877	0.000163016	0.000151319	0.000133184	0.000189523	0.00011917	0.000209552	0	0.000157389	0.000160428	0.000349465	0.000140128	0	0.000313083	0.000455804	0	0	0	0.000280734	0.000221435	0.000437141	0.000185017	0.000208122	0	0	0	0	0	0.000130662	0.000121199	0	0.000141336	0.000482627	0.000328863	0.000116976	0.000295041	0.000130316	0.000162438	0	0	0	0	0
Mudcatvirus	0	0	0	0	0	0	0	0	0	0	0	0	0	0	0	0	0	0	0	0	0	0	0	0	0	0	0	0	0	0	0	0	0	0	0	0	0	0	0	0	0	0	0	0	0	0	0	0	0	0	0	0	0	0	0	0	0	0	0	0	0	0	0	0	0	0	0	0	0	0	0	0	0	0	0	0	0	0	0	0	0	0	0	0	0	0	0	0	0	0	0	0	0	0	0	0	0	0	0	0	0	0	0	0	0	0	0	0	0	0	0	0	0	0	0	0	0	0	0	0	0	0	0	0	0	0	0	0	0	0	0	0	0	0	0	0	0	0	0	0	0	0	0	0	0	0	0	0	0	0	0	0	0	0	0	0	0	0	0	0	0	0	0	0	0	0	0	0	0	0	0	0	0	0	0	0	0	0	0	0	0	0	0	0	0	0	0	0	0	0	0	0	0	0	0	0	0	0	0	0	0	0	0	0	0	0	0	0	0	0	0	0	0	0	0	0.000113978	0	0	0	0	0	0	0	0	0	0	0	0	0	0	0
Muribaculum	0	0	0	0	0	0	0	0	0	0	0	0	0	0	0	0	0	0	0	0	0	0	0	0	0	0	0	0	0	0	0	0	0	0	0	0	0	0	0	0	0	0	0	0	0	0	0	0	0	0	0	0	0	0	0	0	0	0	0	0	0	0	0	0	0	0	0	0	0	0	0	0	0	0	0	0	0.00019683	0.000180123	0	0	0	0	0	0	0	0	0	0	0	0	0	0	0	0	0	0	0	0	0	0	0	0	0	0	0	0	0	0	0	0	0	0	0	0	0	0	0	0	0	0	0	0	0	0	0	0	0	0	0	0	0	0	0	0	0	0	0	0	0	0	0	0	0	0	0	0	0	0	0	0	0	0	0	0	0	0	0	0	0	0	0	0	0	0	0	0	0	0	0	0	0	0	0	0	0	0	0	0	0	0	0	0	0	0	0	0	0	0	0	0	0	0	0	0	0	0	0	0	0	0	0	0	0	0	0	0	0	0	0	0	0	0	0	0	0	0	0	0	0	0	0	0	0	0	0	0	0	0	0	0	0
Muricauda	0	0.000168922	0	0	0	0	0	0	0	0	0	0	0	0	0	0	0	0	0	0	0	0	0	0.000135962	0	0	0	0	0	0	0	0	0	0	0	0	0	0	0	0	0	0	0	0	0	0	0	0	0	0	0	0	0	0	0	0	0	0	0	0	0	0	0	0	0	0	0	0	0	0	0	0	0	0	0	0	0	0	0	0	0	0	0	0	0	0	0	0	0	0	0	0	0	0	0	0	0	0	0	0	0	0	0	0	0	0	0	0	0	0	0	0	0	0	0	0	0	0	0	0	0	0	0	0	0	0	0	0	0	0	0	0	0	0	0	0	0	0	0	0	0	0	0	0	0	0	0	0	0	0	0	0	0	0	0	0	0	0	0	0	0	0	0	0	0	0	0	0	0	0	0	0	0	0	0	0	0	0	0	0	0	0	0	0	0	0	0	0	0.000146579	0	0	0	0	0	0	0	0	0	0	0	0	0	0.000171766	0	0	0	0	0	0	0	0	0	0	0	0	0	0	0	0	0	0	0	0	0	0	0	0	0	0	0	0
Muriicola	0	0	0	0	0	0	0	0	0	0	0	0	0	0	0	0	0	0	0	0	0	0	0	0	0	0	0	0	0	0	0	0	0	0	0	0	0	0	0	0	0	0	0	0	0	0	0	0	0	0	0	0	0	0	0	0	0	0	0	0	0	0	0	0	0	0	0	0	0	0	0	0	0	0	0	0	0	0	0	0	0	0	0	0	0	0	0	0	0	0	0	0	0	0	0	0	0	0	0	0	0	0	0	0	0	0	0	0.000416038	0	0	0	0	0	0	0	0	0	0	0	0	0	0	0	0	0	0	0	0	0	0	0	0	0	0	0	0	0	0	0	0	0	0	0	0	0	0	0	0	0	0	0	0	0	0	0	0	0	0	0	0	0	0	0	0	0	0	0	0	0	0	0	0	0	0	0	0	0	0	0	0	0	0	0	0	0	0	0	0	0	0	0	0	0	0	0	0	0	0	0	0	0	0	0	0	0	0	0	0	0	0	0	0	0	0	0	0	0	0	0	0	0	0	0	0	0	0	0	0	0	0	0
Mus	0.00189904	0.00284833	0.00327257	0.00408962	0.00221324	0.00369581	0.00317787	0.00416276	0.00543355	0.00338991	0.00159609	0	0.00250176	0.00160869	0.00151983	0.000728261	0.00161294	0.00163138	0.0010743	0.00186303	0.00303285	0.00191391	0.00152778	0.00493994	0.00152561	0.00128891	0.00159208	0.00111381	0.00150818	0.00267141	0.00244066	0.00154942	0.00226881	0.00258521	0.00282639	0.00236973	0.00253496	0.00225971	0.00131607	0.00217503	0.00417554	0.00381913	0.00188149	0.00414725	0.00189845	0.000658178	0.000972605	0.00109634	0.00139807	0.00187178	0.00101048	0.00152931	0.00211976	0.00451551	0.00240094	0.00190067	0.00126906	0.00178768	0.00101703	0.000767789	0.00100494	0.00124193	0.00103061	0.00119018	0.000609511	0.000854665	0.00260839	0.000506955	0.000964161	0.000869583	0.00113649	0.000594294	0.0016269	0.00292209	0.000934253	0.000869695	0.00224294	0.00195573	0.0021178	0.00196051	0.0012238	0.001121	0.00133056	0.00203156	0.00170585	0.0018345	0.00246708	0.00208981	0.00150455	0.00116388	0.00069616	0.00136161	0.0014287	0.00133944	0.000578662	0.00129374	0.00166217	0.00159714	0.00113784	0.00105211	0.000755088	0.00176113	0.00224277	0.000771909	0.0018776	0.00113788	0.0009284	0.00204851	0.00131911	0.0017725	0.00194531	0.00512834	0.00338067	0.00226786	0.00226326	0.000730821	0.00230697	0.00130305	0.00353476	0.00272957	0.000479471	0.000514099	0.00136391	0.00233431	0.00162994	0.00154206	0.00135512	0.000912277	0.000753816	0.000777777	0.000967244	0.000858343	0.000978398	0.000925676	0.0010113	0.000823927	0.000813597	0.00168403	0.00187441	0.00163556	0.00267715	0.00131932	0.00133527	0.00215595	0.000864599	0.00164164	0.00183958	0.0010751	0.00207387	0.0013382	0.00123858	0.0010744	0.00198965	0.00248733	0.00341346	0.00210833	0.00160656	0.00313765	0.00510807	0.00196094	0.00392856	0.00160843	0.000859759	0.00274437	0.0019238	0.00345472	0.00110193	0.00281506	0.00303958	0.00203439	0.00222641	0.00162959	0.0062444	0.00546621	0.00481291	0.00479196	0.00159496	0.00254187	0.00134633	0.00245052	0.00449462	0.0035476	0.00578323	0.00111174	0.00230324	0.00408893	0.0022108	0.00163572	0.0031139	0.00269486	0.00220637	0.00257568	0.00235726	0.00364805	0.00319628	0.00154977	0.00183341	0.00382305	0.0034133	0.00149823	0.00169223	0.00423726	0.00484323	0.00191811	0.00164859	0.00218941	0.00387369	0.00376129	0.00474291	0.00227694	0.00394458	0.00247495	0.00162325	0.00160104	0.00138746	0.00148492	0.00254811	0.00453927	0.00158208	0.00331824	0.00466559	0.00562114	0.00284652	0.0038442	0.00282512	0.00296607	0.0029632	0.00139672	0.00165242	0.00223268	0.000570017
Musa	0.000178465	0	0	0	0.000111072	0.000140801	0	0.000136571	0.000123692	0	0	0	0.000123462	0.000109343	0.000186459	0	0.000110297	0	0	0	0	0	0	0.000161675	0	0	0	0	0	0	0	0	0	0	0.000138641	0	0	0	0	0	0.000185124	0.000179377	0	0.000393853	0	0.000127499	0	0	0	0	0	0	0	0.000156853	0	0	0	0	0	0	0	0	0	0	0	0	0.000111149	0	0	0	0	0	0	0.000177753	0	0	0	0	0.000111426	0	0	0	0	0	0	0	0	0	0	0	0	0	0	0	0	0	0	0	0	0	0	0	0	0	0	0	0	0	0	0	0	0	0	0	0	0	0	0	0	0	0	0	0.000160582	0	0	0	0	0	0	0	0	0	0	0	0	0	0	0	0	0	0	0	0	0	0	0	0	0	0	0	0	0	0	0	0.000119036	0	0	0	0.000194102	0	0.000152242	0	0	0	0	0.000141671	0	0	0	0.000186457	0	0	0.000196414	0.00020213	0.00017051	0.000199324	0	0	0	0.000130996	0.000149249	0	0.000148368	0	0	0.000169209	0	0	0.000117394	0	0	0.000134018	0	0	0.000184546	0	0	0.00013812	0.000155875	0	0	0.000163955	0.000158908	0	0.000737527	0.000788663	0.000131535	0.000128941	0.000180223	0	0.000150476	0	0	0	0	0	0	0.000117625	0	0.000133449	0.000196369	0.000199001	0	0.000140182	0	0.000233651	0	0	0	0.000258722	0
Musca	0	0	0	0	0	0	0	0	0	0	0	0	0	0	0	0	0	0	0	0	0	0	0	0	0	0	0	0	0	0	0	0	0	0	0	0	0	0	0	0	0	0	0	0	0	0	0	0	0	0	0	0	0	0	0	0	0	0	0	0	0	0	0	0	0	0	0	0	0	0	0	0	0	0	0	0	0	0	0	0	0	0	0	0	0	0	0	0	0	0	0	0	0	0	0	0	0	0	0	0	0	0	0	0	0	0	0	0	0	0	0	0	0	0	0	0	0	0	0	0	0	0	0	0	0	0	0	0	0	0	0	0	0	0	0	0	0	0	0	0	0	0	0	0	0	0	0	0	0	0	0	0	0	0	0	0	0	0	0	0	0.00017295	0	0	0	0	0	0	0	0	0	0	0	0.000150883	0	0	0	0	0	0	0	0	0	0	0	0	0	0	0	0	0	0	0	0	0.165429	0	0	0	0	0	0	0	0	0	0	0	0	0	0	0.000205063	0	0	0	0	0	0	0	0	0	0	0	0	0.000113942	0	0	0	0	0	0	0	0	0.000190006
Muscavirus	0	0	0	0	0	0	0	0	0	0	0	0	0	0	0	0	0	0	0	0	0	0	0	0	0	0	0	0	0	0	0	0	0	0	0	0	0	0	0	0	0	0	0	0	0	0	0	0	0	0	0	0	0	0	0	0	0	0	0	0	0	0	0	0	0	0	0	0	0	0	0	0	0	0	0	0	0	0	0	0	0	0	0	0	0	0	0	0	0	0	0	0	0	0	0	0	0	0	0	0	0	0	0	0	0	0.000994289	0	0	0	0	0	0	0	0	0	0	0	0	0	0	0	0	0	0	0	0	0.000890119	0	0	0	0	0	0	0	0	0	0	0	0	0	0	0	0	0	0	0	0	0	0	0	0	0	0	0	0	0	0	0	0	0	0	0	0	0	0	0	0	0	0	0	0	0	0	0	0	0	0	0	0	0	0	0	0	0	0	0	0	0	0	0	0	0	0	0	0	0	0	0	0	0	0	0	0	0	0	0	0	0	0	0	0	0	0	0	0	0	0	0	0	0	0	0	0	0	0	0	0	0	0	0	0
Mustela	0	0	0	0	0	0	0	0.00018649	0	0	0	0	0.00015488	0	0	0	0	0	0	0	0.000122712	0	0	0.000274816	0	0.000115696	0	0	0	0.000114207	0.000142117	0	0	0	0.000123711	0	0	0	0	0.000113377	0.000187146	0.000171207	0	0.000129489	0	0	0	0	0	0	0	0	0	0.000305739	0.000114105	0	0	0	0	0	0	0	0	0	0	0	0.000149542	0	0	0	0	0	0	0.000202106	0	0	0	0	0	0	0	0	0	0	0	0	0	0	0	0	0	0	0	0	0	0	0	0	0	0	0	0	0	0	0	0	0	0	0	0	0	0.000256515	0.000182034	0	0.000117351	0	0.000119471	0	0.000199595	0.00013663	0	0	0	0.000153733	0	0	0	0	0	0	0	0	0	0	0	0	0	0	0	0	0.000145068	0	0	0.000122913	0	0	0	0	0	0	0	0	0	0.000114402	0.000134003	0	0	0.000140345	0.000207042	0	0.000146681	0	0	0.00018724	0	0.000172609	0	0.000115214	0	0	0	0	0.000247253	0.00023216	0.000195438	0.000220827	0	0	0	0	0.000171877	0.000133714	0.000169228	0	0.00011442	0.000191982	0.000112126	0	0.000126412	0.000124437	0	0	0.00012153	0.000133132	0.000138572	0	0	0.00018764	0.000243274	0	0	0.000205857	0.0002042	0	0	0	0.000130678	0.000136334	0.00017696	0	0.000168168	0.000127685	0	0	0	0	0.000114894	0.000265793	0	0.000145753	0.000206978	0.000244486	0	0.000162833	0.000126965	0.000124578	0	0	0	0	0
Muvirus	0	0	0	0	0	0	0	0	0	0	0	0	0	0	0	0	0	0	0	0	0	0	0	0	0	0	0	0	0	0	0	0	0	0	0	0	0	0	0	0	0	0	0	0	0	0	0	0	0	0	0	0	0	0	0	0	0	0	0	0	0	0	0	0	0	0	0	0	0	0	0	0.000286959	0	0	0	0	0	0	0	0	0	0	0	0	0	0	0	0	0	0	0	0	0	0	0	0	0	0	0	0	0	0	0	0	0	0	0	0	0	0	0	0	0	0	0	0	0	0	0	0	0	0	0	0	0	0	0	0	0	0	0	0	0	0	0	0	0	0	0	0	0	0	0	0	0	0	0	0	0	0	0	0	0	0	0	0	0	0	0	0	0	0	0	0	0	0	0	0	0	0	0	0	0	0	0	0	0	0	0	0	0	0	0	0	0	0	0	0	0	0	0	0	0	0	0	0	0	0	0	0	0	0	0	0	0	0	0	0	0	0	0	0	0	0	0	0	0	0	0	0	0	0	0	0	0	0	0	0	0	0	0
Mycetocola	0	0	0	0	0	0	0	0	0	0	0	0	0	0	0	0	0	0	0	0	0	0	0	0	0	0	0	0	0	0	0	0	0	0	0.000149306	0	0	0	0	0	0	0	0	0	0	0	0	0	0	0	0	0	0	0	0	0	0	0	0	0	0	0	0	0	0	0	0	0	0	0	0	0	0	0.00012105	0	0	0	0	0	0	0	0	0	0	0	0	0	0	0	0	0	0	0	0	0	0	0	0	0	0	0	0	0	0	0	0	0	0	0	0	0	0	0	0	0	0	0	0	0	0	0	0	0	0	0	0	0	0	0	0	0	0	0	0	0	0	0	0	0	0	0	0	0	0	0	0	0	0	0	0	0	0	0	0	0	0	0	0	0	0	0	0	0	0	0	0	0	0	0	0	0	0	0	0	0	0	0	0	0	0	0	0	0	0	0	0	0	0	0	0	0	0	0	0	0	0	0	0	0	0	0	0	0	0	0	0	0	0	0	0	0	0	0	0	0	0	0	0	0	0	0	0	0	0	0	0	0	0	0	0	0
Mycobacterium	0.00586184	0.00466267	0.00490355	0.00270093	0.00619749	0.0050053	0.00302778	0.00252107	0.00165812	0.00301297	0.000959232	0.00094518	0.00481921	0.00221556	0.00246096	0.00150447	0.00169134	0.00555548	0.00139712	0.00606542	0.0168198	0.0140424	0.00235627	0.0469511	0.0134009	0.00209337	0.00836846	0.00142553	0.00628977	0.00472903	0.00515131	0.0163549	0.00641749	0.00887019	0.0157859	0.00652313	0.0105134	0.00660078	0.00449702	0.00845988	0.0240996	0.0258619	0.00737615	0.00455443	0.00785443	0.0013094	0.00324308	0.00822716	0.0163878	0.00470174	0.0358526	0.00861264	0.00507488	0.00811585	0.00574205	0.0152161	0.00841898	0.0102337	0.000751793	0.00149783	0.000766276	0.00210618	0.0024802	0.00100931	0.00077529	0.000497697	0.000872858	0.000399976	0.00229023	0.00148181	0.00247215	0.0014102	0.00713682	0.0215179	0.00193596	0.00221505	0.00723713	0.00555723	0.00146266	0.00568506	0.00486425	0.00406556	0.00534277	0.00422213	0.0014215	0.00456652	0.0040492	0.00388016	0.00160501	0.00366483	0.00604263	0.00509638	0.00649951	0.00440315	0.00123586	0.00322877	0.003418	0.00294057	0.0037953	0.00395099	0.00164593	0.010529	0.00248587	0.00164813	0.00346953	0.00166582	0.00170795	0.00420622	0.000929459	0.000929438	0.000985618	0.00221248	0.00238204	0.00443004	0.00202436	0.000660008	0.00329957	0.00177156	0.00258502	0.00228254	0.000461043	0.000355553	0.00344821	0.000714437	0.00249793	0.00204135	0.00106247	0.000995553	0.000515621	0.000781194	0.000967528	0.000973044	0.000925157	0.000876265	0.00090309	0.000931776	0.000996926	0.00135196	0.00322185	0.00287969	0.00367119	0.00290947	0.00233361	0.00284975	0.0019389	0.00240026	0.00443985	0.00154748	0.0146533	0.00120068	0.00533637	0.000976542	0.00289705	0.00375771	0.0110304	0.00409215	0.00557671	0.00640758	0.0159371	0.00532503	0.00640259	0.0016717	0.0017509	0.00617871	0.0092692	0.00894084	0.00284286	0.00784727	0.00759405	0.00725929	0.00230529	0.00767653	0.0113687	0.0184069	0.0154369	0.0213436	0.00330245	0.00312185	0.00691736	0.00430058	0.0125891	0.00493687	0.0033624	0.0164516	0.00351486	0.011326	0.00387914	0.00867875	0.00971012	0.00770372	0.00269302	0.00591315	0.00972886	0.00561356	0.0131725	0.00364736	0.00192595	0.00474401	0.00479017	0.00312873	0.00566257	0.0189019	0.00549902	0.00447618	0.00529284	0.00723787	0.00936696	0.00717118	0.00704157	0.00297433	0.0121719	0.0100599	0.00498175	0.00937597	0.0125683	0.00782277	0.0091252	0.00902168	0.00570987	0.0125228	0.0210005	0.0161193	0.00399496	0.0122661	0.00609728	0.00694318	0.00318137	0.00390881	0.00446861	0.00712251	0.000950029
Mycobacteroides	0.00179667	0.00136918	0.000615404	0.000374769	0.00172503	0.00126538	0.000501223	0.000395586	0.000175432	0.000352326	0	0	0.000874188	0.000440616	0.000417609	0.000253153	0.000389514	0.00113346	0.000330872	0.000770037	0.00288816	0.00232386	0.000336083	0.0112851	0.0026372	0.000398569	0.00147113	0.000293441	0.000983346	0.000651035	0.000887339	0.00332267	0.00112647	0.00146522	0.00226377	0.00116751	0.00149963	0.00081412	0.000645751	0.00111596	0.00464225	0.00486484	0.000987702	0.000466674	0.00106294	0.000132848	0.000438208	0.000928561	0.00127271	0.000935891	0.00259457	0.00141353	0.000320411	0.00101966	0.00119083	0.00135718	0.00106547	0.00146547	0	0	0.000665567	0.000275631	0	0.000179839	0.000837456	0.000591211	0	0	0.000354482	0.000126328	0.000362455	0.000179651	0.00122448	0.00199706	0.000240286	0.000235175	0.00117068	0.00141671	0.000249531	0.00104753	0.000791698	0.000656894	0.000842756	0.000829228	0.000238055	0.000890244	0.000831398	0.000697678	0.00026434	0.000614434	0.000706805	0.000785803	0.00101216	0.000651791	0.00014834	0.000444018	0.000484059	0.000305187	0.000642319	0.00077138	0.000242914	0.00302829	0.000342546	0.000229697	0.000577984	0.000247456	0.000231744	0.000837263	0.000129148	0.000132526	0.000144061	0.00049677	0.000264364	0.000702731	0.000260117	0	0.000512379	0.000135123	0.000356679	0.000438122	0.000161969	0.000156134	0.000373405	0.000117582	0.000308033	0.000302448	0.000142354	0.000256291	0.000130454	0.000154189	0.000203414	0.000225572	0.000201341	0.000208277	0.00021357	0.000195956	0.00023485	0.000189665	0.000499901	0.000339929	0.000575865	0.000634282	0.000508055	0.000382002	0.000520454	0.000524355	0.000689822	0.000361747	0.000983954	0.000263115	0.000795737	0.00021158	0.000454983	0.000633862	0.00138587	0.000499338	0.000325232	0.000735317	0.00185886	0.000514805	0.000722285	0.000253517	0.000217578	0.00136593	0.00104147	0.00121587	0.000231234	0.00110511	0.000964161	0.00086195	0.000413974	0.00116136	0.00144962	0.00211325	0.00180282	0.00296127	0.000506413	0.000449701	0	0.000642292	0.00313287	0.000651656	0.000743927	0.00247626	0.000551105	0.00150966	0.000414256	0.00117854	0.00139545	0.000898666	0.000373451	0.00211401	0.00220762	0.000718361	0.00170793	0.000537134	0.000416248	0.000662912	0.00053237	0.000488512	0.000465959	0.00232545	0.00213201	0.000405151	0	0.000590651	0.00229458	0.0008474	0.000879902	0.000520077	0.00139106	0.00135912	0.000241886	0.0011483	0.00189569	0.000889782	0.00101225	0.000986	0.000359487	0.00134727	0.00258096	0.00212214	0.000637729	0.00147278	0.00093157	0.000789654	0.000547563	0.000531058	0.000682964	0.000804143	0
Mycolicibacillus	0	0	0	0	0	0	0	0	0	0	0	0	0	0	0	0	0	0	0	0	0.000160036	0	0	0.000670487	0.000233909	0	0	0	0.000216118	0.00013796	0.000170113	0.00030695	0.000212567	0.000312082	0.000594855	0.000191189	0.000303127	0.000125615	0	0.000262513	0.000388154	0.000455724	0.000211687	0	0.000269381	0	0	0	0	0	0	0.000124327	0	0	0.000112352	0	0	0.000114176	0	0	0	0	0	0	0	0	0	0	0	0	0	0	0	0.000198195	0	0	0.000198584	0.000191104	0	0	0	0	0	0.000114492	0	0.000119934	0	0	0	0	0	0.000146323	0.00022951	0.000144633	0	0	0	0	0	0	0	0	0	0	0	0	0	0	0	0	0	0	0	0	0	0	0	0	0	0	0	0	0	0	0	0	0	0	0	0	0	0	0	0	0	0	0	0	0	0	0	0	0	0	0	0	0	0	0.000166515	0	0.00013306	0	0	0	0	0	0	0	0.000195951	0	0	0	0	0.000142732	0.000233948	0	0	0.000225523	0	0.000141984	0	0.000209231	0.000167217	0.000208136	0.000165773	0.000228567	0.000119828	0.000173543	0	0.000122423	0.000131193	0	0	0	0	0.000142762	0	0.000258124	0.000174124	0	0	0	0.000163959	0	0.00019197	0	0	0	0	0	0	0.000218965	0	0	0	0	0	0	0	0	0.000187648	0.000274179	0	0.000285389	0	0.000159179	0	0.000119899	0	0.000207587	0.000229547	0.000197636	0	0.00014492	0	0	0	0	0	0	0
Mycolicibacter	0.000140161	0	0.000170453	0.000158071	0.000144302	0.000156116	0.000159607	0	0.000290231	0.000149167	0	0	0.000111514	0	0	0	0	0	0	0.000142304	0.000390973	0.000255259	0	0.00122719	0.000401264	0	0.000159744	0	0.000281543	0.00020371	0.000237968	0.000487421	0.000296548	0.00040591	0.000849149	0.000253916	0.000488313	0.000187404	0.000119499	0.000334107	0.000636815	0.000692288	0.00029026	0.000142054	0.000329717	0	0	0	0	0	0.000164448	0.000186729	0	0	0.000169317	0	0	0.000187086	0	0	0	0	0	0	0	0	0	0	0	0	0	0	0.00015801	0.000593874	0	0	0.000193323	0.000149878	0	0.000144155	0	0	0	0.000144454	0	0.000162484	0	0.000134886	0	0.000158886	0	0.000188773	0.00030256	0.00019027	0	0	0	0	0	0	0	0.000195195	0	0	0	0	0	0	0	0	0	0	0	0	0	0	0	0	0	0	0	0	0	0	0	0	0	0	0	0	0	0	0	0	0	0	0	0	0	0	0	0	0	0	0	0	0	0	0	0	0.000162768	0	0	0	0.00099906	0	0	0.000119511	0.000392723	0	0.000121563	0	0	0.000226048	0.000273358	0.000225186	0	0.000270187	0.000158983	0.000210669	0	0.000255517	0.000302992	0.00039639	0.000339275	0.000439933	0	0	0	0	0.000267872	0	0.000112906	0.000277177	0	0.000296544	0	0.000354994	0.000267908	0.00015148	0	0.000149876	0.000238376	0.000136671	0.000305927	0	0	0.000114071	0	0	0	0.000395598	0	0	8.67679e-05	0.000178944	0.000184698	0.000182237	0.000167894	0	0.0002932	0.0003592	0	0.000374093	0.000202872	0.000201589	0.000146977	0.000179361	0	0.000316271	0.00043556	0.000386175	0	0.000222812	0.000177601	0.000160996	0	0.000118349	0.000163314	0.000167116	0
Mycolicibacterium	0.00375909	0.00258267	0.00301386	0.00163915	0.00372523	0.00292117	0.00274553	0.00164827	0.00146692	0.00215489	0.00050113	0	0.00746434	0.00141134	0.00151001	0.00103188	0.00119705	0.00980616	0.00104001	0.00800071	0.0338452	0.0229476	0.00312219	0.0635201	0.00895136	0.00197957	0.0076118	0.00116913	0.00446966	0.00296899	0.00383857	0.0105613	0.00517401	0.00684931	0.0137267	0.0044867	0.0069191	0.00691584	0.00466796	0.00564743	0.0157714	0.0166806	0.0048129	0.00240645	0.00506911	0.000673692	0.00230734	0.0133092	0.0124724	0.0155982	0.0209352	0.00839091	0.00192473	0.0049114	0.00463588	0.0130434	0.0134703	0.00791982	0.000512599	0.0004911	0.000318396	0.00580908	0.00228997	0.000726875	0.000282928	0.000244347	0.000873706	0.000219314	0.00182496	0.000901831	0.0041408	0.00126913	0.0101922	0.00872538	0.00127589	0.00191405	0.00468908	0.00383595	0.00136964	0.0047929	0.00469992	0.0039484	0.00516104	0.00313413	0.00100585	0.00312644	0.00318358	0.0024634	0.00107886	0.00250348	0.0141442	0.00415284	0.00483215	0.00379373	0.00194357	0.00318104	0.00316735	0.00255542	0.00621092	0.00737277	0.00148664	0.0252546	0.00170834	0.00133804	0.00505631	0.00138055	0.00139663	0.006211	0.000504063	0.000610761	0.00066265	0.00214407	0.00150109	0.00604768	0.00144423	0.000378679	0.00253168	0.00114707	0.0043564	0.00297812	0.000299339	0.00024499	0.00287489	0.000506106	0.00441626	0.00421602	0.00108128	0.000860868	0.000424585	0.0010275	0.00143156	0.00138266	0.00399664	0.00299813	0.00375911	0.00315898	0.00394429	0.00476113	0.00522611	0.00536316	0.0155171	0.00442759	0.00528702	0.00563593	0.00149789	0.00269179	0.00319785	0.00119242	0.0246291	0.000635645	0.00368479	0.000696781	0.00343818	0.00361319	0.00726844	0.00305999	0.00236934	0.00398683	0.00789616	0.00332335	0.00392607	0.00191534	0.0015868	0.00389236	0.00471197	0.00650724	0.00208536	0.00491751	0.00424856	0.0043557	0.00192629	0.00492113	0.00826693	0.0112232	0.00890739	0.0129318	0.00239377	0.00195401	0.00185701	0.00283476	0.00751229	0.00300558	0.00246698	0.0449548	0.00284452	0.0093513	0.00217655	0.00526407	0.00664147	0.00495382	0.00179496	0.00571271	0.00896742	0.00314049	0.00979788	0.00216327	0.00228142	0.00299655	0.00294374	0.00248262	0.00237135	0.00989552	0.00529808	0.00314553	0.00147505	0.00334488	0.0190224	0.00419471	0.00592796	0.00210012	0.00830004	0.00614677	0.001701	0.00550057	0.0341971	0.00372263	0.00590596	0.00395716	0.00215512	0.00667813	0.0129684	0.0105716	0.00240458	0.00660347	0.00456526	0.0038803	0.00272654	0.003512	0.00400475	0.00432351	0.00152005
Mycoplana	0	0	0	0	0	0	0	0	0	0	0	0	0	0	0	0	0	0	0	0	0	0	0	0	0	0	0	0	0	0	0	0	0	0	0	0.000151609	0	0	0	0	0	0	0	0	0	0	0	0	0	0	0	0	0	0	0	0	0	0	0	0	0	0	0	0	0	0	0	0	0	0	0	0	0	0	0	0	0	0	0	0	0	0	0	0	0	0	0	0	0	0	0	0	0	0	0	0	0	0	0	0	0	0	0	0	0	0	0	0	0	0	0	0	0	0	0	0	0	0	0	0	0	0	0	0	0	0	0	0	0	0	0	0	0	0	0	0	0	0	0	0	0	0	0	0	0	0	0	0	0	0	0	0	0	0	0	0	0	0	0	0	0	0	0	0	0	0	0	0	0	0	0	0	0	0	0	0	0	0	0	0	0	0	0	0	0	0	0	0	0	0	0	0	0	0	0	0	0	0	0	0	0	0	0	0	0	0	0	0.000115703	0	0	0	0	0	0	0	0	0	0	0	0	0	0	0	0	0	0	0	0	0	0	0
Mycoplasma	0.000135982	0.000171328	0.000243999	0.000267162	0.000121769	0.000188802	0.00022709	0.000299829	0.000535998	0.000252881	0	0	0.000130542	0	0	0	0	0	0	0	0	0	0	0.000272566	0	0	0	0	0.000116193	0.000145371	0.000159911	0	0.000117574	0.000126634	0.000195283	0	0.000191056	0.000125389	0	0	0.000276098	0.000250062	0	0.000136669	0	0	0	0	0	0.000111416	0	0	0	0.00026977	0	0.000113841	0	0	0	0	0	0	0	0	0	0	0.000131088	0	0	0	0	0	0	0.000163889	0	0	0.000112443	0	0.000111996	0	0	0	0	0.000255765	0.000213769	0.000143303	0.000182514	0.000175168	0.000194958	0	0	0	0	0	0	0	0	0	0	0	0	0	0.000112428	0	0	0	0	0	0	0	0	0.000127837	0.000169004	0	0	0	0.000126292	0	0.000157274	0.000123521	0	0	0	0	0	0	0	0	0	0	0	0	0	0	0	0	0	0	0	0	0	0	0	0	0	0	0	0	0	0.000118464	0	0	0	0	0.000132132	0	0	0.000118058	0.000271332	0	0.000173525	0	0	0.000164	0	0.000142855	0	0.000154296	0.000162078	0	0.0001144	0	0.000301767	0.000223047	0.000185716	0.000190294	0	0.00012304	0.000185701	0.00012448	0.000203189	0.000141275	0.000197911	0	0.000114806	0.000175331	0	0	0.000155761	0.000131812	0.00012996	0.000140934	0	0.000169119	0.000139875	0	0	0.000182261	0.000196936	0	0	0.000170186	0.000281543	0	0	0.00014408	0.00015623	0.000154901	0.000230628	0.000125464	0.000210905	0.000124168	0	0	0	0	0	0.000132409	0	0.000154271	0.000175343	0.000295658	0	0.000236102	0.000153772	0.000124217	0	0	0	0	0.000190006
Myohalovirus	0	0	0	0	0	0	0	0	0	0	0	0	0	0	0	0	0	0	0	0	0	0	0	0	0	0	0	0	0	0	0	0	0	0	0	0	0	0	0	0	0	0	0	0	0	0	0	0	0	0	0	0	0	0	0	0	0	0	0	0	0	0	0	0	0	0	0	0	0	0	0	0	0	0	0	0	0	0	0	0	0	0	0	0	0	0	0	0	0	0	0	0	0	0	0	0	0	0	0	0	0	0	0	0	0	0	0	0	0	0	0	0	0	0	0	0	0	0	0	0	0	0	0	0	0	0	0	0	0	0	0	0	0	0	0	0	0	0	0	0	0	0	0	0	0	0	0	0	0	0	0	0	0	0	0	0	0	0	0	0	0	0	0	0	0	0	0	0	0	0	0	0	0	0	0	0	0	0	0	0	0	0	0	0	0	0	0	0	0	0	0	0	0	0	0	0	0	0	0	0	0	0	0	0	0	0	0	0	0	0	0.000385036	0	0	0	0	0	0	0	0	0	0	0	0	0	0	0	0	0	0	0	0
Myotis	0	0	0	0	0	0	0	0	0	0	0	0	0	0	0	0	0	0	0	0	0	0	0	0.000161033	0	0	0	0	0	0	0	0	0	0	0	0	0	0	0	0	0.000207362	0.000198913	0	0	0	0	0	0	0	0	0	0	0	0.000129763	0	0	0	0	0	0	0	0	0	0	0	0	0	0	0	0	0	0	0	0	0	0	0.000112224	0	0	0	0	0	0	0	0	0	0	0	0	0	0	0	0	0	0	0	0	0	0	0	0	0	0	0	0	0	0	0	0	0	0	0.000204932	0	0	0	0	0	0	0.000136686	0	0	0	0	0	0	0	0	0	0	0	0	0	0	0	0	0	0	0	0	0	0	0	0	0	0	0	0	0	0	0	0	0	0	0	0.000135172	0	0	0.000116927	0.000196978	0	0.00013997	0	0	0	0	0.000139473	0	0	0.000112885	0	0	0	0.000221527	0.000244793	0.000213885	0.000214806	0	0	0	0	0.000168677	0.000125556	0.000185656	0	0	0.00017631	0	0	0	0	0	0	0	0.000170298	0	0	0	0.000128943	0	0	0	0.000186303	0.000223584	0	0	0	0.000128105	0.000128253	0.000158284	0	0.000148886	0	0	0	0	0	0	0.000195933	0	0	0.000213344	0.000238801	0	0.000128279	0	0	0	0	0	0	0
Myripristis	0.00132778	0.00224748	0.00210124	0.00294824	0.00180856	0.00374335	0.00218494	0.00265262	0.0026517	0.00233846	0.000733669	0	0.00156119	0.000983085	0.000749928	0.000457309	0.00131519	0.00117205	0.000637124	0.00141351	0.00194157	0.00101064	0.000774227	0.00271184	0.000846066	0.000613975	0.000921237	0.000559829	0.000890035	0.00159376	0.0018385	0.000840286	0.00134968	0.00174908	0.00175352	0.00140962	0.00166347	0.00137565	0.000762411	0.00110524	0.00243347	0.00214755	0.000993327	0.00382878	0.00101225	0.000437062	0.000626562	0.000755167	0.000849726	0.00127014	0.000575041	0.000870925	0.00143159	0.0029727	0.0013959	0.00105217	0.000834163	0.00111781	0.000400815	0.000550233	0.00100265	0.000695367	0.000556239	0.000830061	0.000414998	0.000415207	0.00149075	0.000277508	0.000549993	0.000736524	0.000624003	0.00029142	0.000870277	0.00140781	0.000465058	0.000636074	0.0014576	0.00125527	0.0018988	0.00108793	0.000897064	0.000956729	0.00113378	0.00109905	0.00147462	0.00118765	0.00235731	0.00209649	0.000877581	0.000779918	0.000500641	0.00111045	0.000813043	0.000790247	0.000357875	0.000856083	0.00144147	0.000971428	0.000982852	0.000707448	0.000532143	0.00380331	0.00217735	0.000620183	0.00152595	0.000680463	0.00207636	0.00142067	0.000897587	0.00154613	0.00157574	0.00492256	0.00227958	0.00179731	0.00151562	0.000717346	0.00160944	0.00117624	0.00378011	0.00449298	0.00101466	0.000983897	0.001271	0.00132173	0.00105633	0.00101488	0.000989183	0.000625471	0.000618107	0.000433238	0.000531459	0.000489445	0.000728878	0.000715366	0.000730118	0.000609893	0.000615097	0.00122442	0.00295681	0.00118879	0.00160236	0.00168702	0.00149007	0.00146192	0.000496115	0.00513297	0.00484849	0.000587436	0.00134726	0.000743826	0.000925619	0.000612098	0.00187614	0.00151867	0.00230892	0.001658	0.00134171	0.00186357	0.00312453	0.001551	0.00340262	0.00198709	0.000550702	0.00159922	0.00454517	0.00209244	0.000869991	0.00172111	0.00197703	0.00133204	0.00128892	0.000910051	0.00509553	0.0030802	0.00257236	0.00273356	0.00099569	0.00210665	0.00153203	0.00156029	0.00280168	0.00268323	0.0175591	0.000717196	0.00205957	0.00371305	0.00139942	0.00101965	0.00179272	0.00185974	0.00149693	0.00153239	0.00145837	0.00309172	0.00191084	0.0011472	0.00110409	0.0022895	0.00221881	0.000870962	0.001314	0.00249714	0.00278703	0.00102094	0.00208243	0.00162652	0.00287011	0.00237664	0.00380771	0.00167567	0.00257161	0.00545544	0.00133336	0.00108739	0.00100383	0.000922287	0.00160893	0.00246622	0.00119318	0.00208061	0.00271348	0.00370596	0.00184149	0.00245775	0.0027025	0.00343553	0.00106067	0.000945786	0.00121855	0.00189213	0.00190006
Myroides	0.000238882	0.000273114	0.000429593	0.000198702	0.000312503	0.000212802	0.000233531	0.000195909	0.000122883	0.000151427	0.000157575	0	0	0	0	0.000214416	0	0.000169136	0	0.000138979	0	0.000247408	0.000193972	0.000141747	0	0.000160674	0.000140282	0.000323906	0	0	0	0	0	0	0	0	0	0.000128784	0.000126122	0	0	0	0	0	0	0.000249113	0	0	0	0	0	0	0	0	0	0	0	0	0	0	0	0	0	0	0	0	0	0	0.000110494	0	0.000132588	0	0.000140268	0	0.000110548	0	0	0	0	0	0	0.000114446	0	0.000157175	0.000296999	0	0.000411484	0.000307752	0.000155749	0	0.000463457	0	0	0	0.000357875	0	0.000171517	0.0001102	0	0	0	0	0	0	0	0	0	0	0.000187918	0	0	0.000132042	0	0.000227632	0.000244426	0	0.00026915	0	0.000287097	0.00018503	0	0	0	0	0	0	0	0	0.000157858	0.000153619	0.000142659	0.000170338	0	0	0	0	0.000117688	0.000111788	0	0.000132115	0	0	0	0	0.000141942	0.000129967	0.000278724	0	0	0.000227467	0.000173683	0.000149667	0	0.000195148	0.000116697	0	0	0	0	0	0.000117153	0	0.000122722	0	0	0	0.000121702	0	0	0	0	0	0	0	0	0	0	0	0	0	0	0.000174306	0.000148629	0	0.00020091	0	0	0	0.000130839	0	0.000172514	0.000184454	0.0001835	0	0.000195356	0.000208101	0.00040194	0	0	0	0	0	0.000467703	0	0	0	0	0	0	0.000457712	0.000119665	0	0	0	0	0	0	0	0	0.000136604	0	0	0	0	0	0.000160455	0	0	0	0.000145756	0
Myunavirus	0	0	0	0	0	0	0	0	0	0	0	0	0	0	0	0	0	0	0	0	0	0	0	0	0	0	0	0	0	0	0	0	0	0	0	0	0	0	0	0	0	0	0	0	0	0	0	0	0	0	0	0	0	0	0	0	0	0	0	0	0	0	0	0	0	0	0	0	0	0	0	0	0	0	0	0	0	0	0	0	0	0	0	0	0	0	0	0	0	0	0	0	0	0	0	0	0	0	0	0	0	0	0	0	0	0	0	0	0	0	0	0	0	0	0	0	0	0	0	0	0	0	0	0	0	0	0	0	0	0	0	0	0	0	0	0	0	0	0	0	0	0	0	0	0	0	0	0	0	0	0	0	0	0	0	0	0	0	0	0	0	0	0	0	0	0	0	0	0	0	0	0	0	0	0	0	0	0	0	0	0	0	0	0	0	0	0	0	0	0	0	0	0	0	0	0	0	0	0	0	0.000117612	0	0	0	0	0	0	0	0	0	0	0	0	0	0	0	0	0	0	0	0	0	0	0	0	0	0	0	0	0	0
Myxococcus	0.00018839	0.000175178	0.000784127	0.000329314	0.000187092	0.000229716	0.000496463	0.000197479	0.000686773	0.000262172	0	0	0.000410875	0	0	0	0.00011493	0	0.000242056	0.00054439	0.000591572	0.000301091	0	0.000457384	0.000258174	0.000196168	0.000211468	0.000158663	0.00025044	0.000177866	0.000207837	0.00029207	0.000362987	0.000420358	0.000580635	0.000365019	0.000394386	0.000188762	0.000135164	0.000319902	0.00112432	0.000988882	0.000289067	0.000148464	0.000307736	0	0.000164726	0.000114764	0.000142297	0.000111416	0.000124124	0.000263701	0	0.000346944	0.00029201	0.000140073	0.000154236	0.000237332	0	0	0	0	0	0	0	0	0	0	0	0	0	0	0.000183852	0.000399767	0	0	0.000443635	0.000439808	0	0.000285819	0.000202999	0.00016824	0.000151186	0.000209567	0.00014091	0.00030248	0.000177059	0.000275527	0	0.000154928	0	0.000174944	0.000212759	0.000165564	0	0	0	0	0.000209764	0.000205918	0	0.000112329	0	0	0	0	0	0.000218532	0	0	0	0.000133724	0	0.000114466	0.00012597	0	0.000137206	0	0.000124104	0	0	0	0	0	0.000234906	0.000313851	0	0	0	0	0	0	0	0	0	0	0	0	0	0	0.000128437	0	0	0	0	0	0.000149146	0	0.00119588	0.00018318	0.000186948	0	0.000113509	0.000368892	0.000675161	0.000203582	0.000152871	0.000292641	0.000845217	0.000217536	0.000558539	0	0.000115826	0.000384786	0.000258548	0.000719345	0	0.00078603	0.000581689	0.000290062	0.000130338	0.000275975	0.000735224	0.00110571	0.000982176	0.00125228	0.000185853	0.000184159	0	0.000214669	0.000986463	0.000302249	0.000253973	0.000126029	0.000168549	0.000801722	0.000128803	0.000283228	0.000513846	0.000373499	0.000257292	0.000197093	0.00047595	0.000182687	0.000572132	0.000169673	0	0.000309781	0.00227377	0.0002125	0.000176482	0.000685903	0.00164128	0.000151082	0	0.000256118	0.000330639	0.000633874	0.000449833	0.000212775	0.000508279	0.000374186	0.000109306	0.00026067	0.000119599	0.000216098	0.000357434	0.000344588	0.000166108	0.00048537	0.00126193	0.00107347	0.000213555	0.000557492	0.00117321	0.000543202	0.000118457	0.000359212	0.000192007	0.000317536	0.000190006
Myxoctovirus	0	0	0	0	0	0	0	0	0	0	0	0	0	0	0	0	0	0	0	0	0	0	0	0	0	0	0	0	0	0	0	0	0	0	0	0	0	0	0	0	0	0	0	0	0	0	0	0.000409627	0	0	0	0	0	0	0	0	0	0	0	0	0	0	0	0	0	0	0	0	0	0	0	0	0	0	0	0	0	0	0	0	0	0	0	0	0	0	0	0	0	0	0	0	0	0	0	0	0	0	0	0	0	0	0	0	0	0	0	0	0	0	0	0	0	0	0	0	0	0	0	0	0	0	0	0	0	0	0	0	0	0	0	0	0	0	0	0	0	0	0	0	0	0	0	0	0	0	0.000611549	0	0	0	0	0	0	0	0	0	0	0	0	0	0	0	0	0	0	0	0	0	0	0	0	0	0	0	0	0	0	0	0	0	0	0	0	0	0	0	0	0	0	0	0	0	0	0	0	0	0	0	0	0	0	0	0	0	0	0	0	0	0	0	0	0	0	0	0	0	0	0	0	0	0	0	0	0	0	0	0	0	0	0	0
Myzus	0	0	0	0	0	0	0	0	0	0	0	0	0	0	0	0	0	0	0	0	0	0	0	0	0	0	0	0	0	0	0	0	0	0	0	0	0	0	0	0	0	0	0	0	0	0	0	0	0	0	0	0	0	0	0	0	0	0	0	0	0	0	0	0	0	0	0	0	0	0	0	0	0	0	0	0	0	0	0	0	0	0	0	0	0	0	0	0	0	0	0	0	0	0	0	0	0	0	0	0	0	0	0	0	0	0	0	0	0	0	0	0	0	0	0	0	0	0	0	0	0	0	0	0	0	0	0	0	0	0	0	0	0	0	0	0	0	0	0	0	0	0	0	0	0	0	0	0	0	0.000125319	0	0	0	0	0	0	0	0	0	0	0	0	0	0	0	0	0	0	0	0	0	0	0	0	0	0	0	0	0	0	0.000302384	0	0	0	0	0	0	0	0	0	0	0	0	0	0	0	0	0	0	0	0	0	0	0	0	0	0	0	0	0	0	0	0	0	0	0	0	0	0	0	0	0	0	0	0	0	0	0	0	0	0
Naegleria	0	0	0	0	0	0	0	0	0	0	0	0	0	0	0	0	0	0	0	0	0	0	0	0	0	0	0	0	0	0	0	0	0	0	0	0	0	0	0	0	0	0	0	0	0	0	0	0	0	0	0	0	0	0	0	0	0	0	0	0	0	0	0	0	0	0	0	0	0	0	0	0	0	0	0	0	0	0	0	0	0	0	0	0	0	0	0	0	0	0	0	0	0	0	0	0	0	0	0	0	0	0	0	0	0	0	0	0	0	0	0	0	0	0	0	0	0	0	0	0	0	0	0	0	0	0	0	0	0	0	0	0	0	0	0	0	0	0	0	0	0	0	0	0	0	0	0	0	0	0	0	0	0	0	0	0	0	0	0	0	0	0	0	0	0	0	0	0	0	0	0	0	0.000112091	0	0	0	0	0	0	0	0	0	0	0	0	0	0	0	0	0	0	0	0	0	0	0	0	0	0	0	0	0	0	0	0	0	0	0	0	0	0	0	0	0	0	0	0	0	0	0	0	0	0	0	0	0	0	0	0	0	0
Nakamurella	0.000562035	0.000397519	0.000329225	0.000379592	0.000626144	0.000491433	0.000358417	0.000378946	0.000198473	0.000321689	0.000162365	0.00189036	0.000542523	0.000200337	0.000230986	0	0.000319665	0.000205742	0.000519087	0.000288819	0.000320243	0.000399545	0	0.000781378	0.000735143	0.00018804	0.000469958	0.000143065	0.000613854	0.000444285	0.000663369	0.00104116	0.000682863	0.00080944	0.0016144	0.000549033	0.000996905	0.000599557	0.000494782	0.000726285	0.00126381	0.0012734	0.000758801	0.000417956	0.000666611	0.000241623	0.000292251	0.000595963	0.000225532	0	0.000332622	0.000659806	0.000734539	0.000621039	0.000428025	0.000427933	0.000447054	0.000510797	0	0.000191239	0.000265017	0.000365347	0.000187821	0	0.000234024	0.000130625	0.000370779	0.000126956	0.000232342	0.0002525	0.000237682	0.000248135	0.000451017	0.00348681	0.000205467	0.000429924	0.000918834	0.000901771	0.000172917	0.000347574	0.000350899	0.000298391	0.000526641	0.0006908	0.000566677	0.000502884	0.000475132	0.000524352	0.000537534	0.000565613	0.000211862	0.000437039	0.000647084	0.00041657	0	0.000270865	0.000230141	0.000243624	0.000280075	0.000243704	0.00021057	0.000268393	0.000420246	0.000194084	0.000495434	0.000216344	0.000310521	0.000320159	0.000120673	0.000277359	0.000266873	0.000334731	0.000640082	0.000346163	0.000429845	0	0.000465214	0.000207484	0.000330753	0.000309055	0.000137634	0	0.000217275	0.000326845	0.000257162	0.00023473	0.000145921	0.00014656	0.000209665	0.000175402	0.000260477	0.000467876	0.000210902	0.00023955	0.000220362	0.000116368	0.000274465	0.000195067	0.000550771	0.000298007	0.000445824	0.000289801	0.000217833	0.00034953	0.000178255	0.000170537	0.000257347	0.000178427	0.00211929	0.000311241	0.000769622	0	0.000449836	0.00033435	0.00137605	0.000625134	0.00104644	0.000881799	0.00126978	0.000635273	0.000463628	0.000157233	0.00032679	0.000695245	0.00152744	0.00118273	0.000394881	0.000637317	0.000712655	0.00067434	0.000340498	0.000808628	0.00105618	0.00182621	0.0017582	0.00249059	0.000384194	0.000417855	0	0.000398132	0.00120497	0.000569876	0.000425027	0.000273568	0.00043707	0.00106325	0.000537252	0.00103885	0.000886852	0.000981498	0.000497661	0.000453922	0.000538455	0.000546686	0.00134027	0.000458314	0	0.000573205	0.000661215	0.000364856	0.00108429	0.00222532	0.000588228	0.000593626	0.000130152	0.000907019	0.000624578	0.000785508	0.000454365	0.000347655	0.000927307	0.0011403	0.00142975	0.0011962	0.000283423	0.000782221	0.00101869	0.00121589	0.0010664	0.00137661	0.00235604	0.00151832	0.000388942	0.00100543	0.000664982	0.000808584	0.000415423	0.000506076	0.000450962	0.00105354	0
Nakaseomyces	0	0	0	0	0	0	0	0	0.000139861	0	0	0	0	0	0	0	0	0	0	0	0	0	0	0	0	0	0	0	0	0	0	0	0	0	0	0	0	0	0	0	0	0	0	0	0	0	0	0	0	0	0	0	0	0	0	0	0	0	0	0	0	0	0	0	0	0	0	0	0.00113128	0.000149027	0.000345288	0	0	0	0	0	0	0	0	0	0	0	0	0	0	0	0	0	0	0	0	0	0	0	0	0	0	0	0	0	0	0	0	0	0	0	0	0	0	0	0	0	0	0	0	0	0	0	0	0	0	0	0	0	0	0	0	0	0	0	0	0	0	0	0	0	0	0	0	0	0.000231027	0	0	0	0	0	0	0	0	0	0	0	0	0	0	0	0	0	0	0	0	0	0	0	0	0	0	0	0	0	0	0	0	0	0	0	0	0	0	0	0	0	0	0	0	0	0	0	0	0	0	0	0	0	0	0	0	0	0	0	0	0	0	0	0.000173536	0	0	0	0	0	0	0	0	0	0	0	0	0	0	0	0	0	0	0	0	0	0	0	0	0	0
Nankokuvirus	0	0	0	0	0	0	0	0	0	0	0	0	0	0	0	0	0	0	0	0	0	0	0	0	0	0	0	0	0	0	0	0	0	0	0	0	0	0	0	0	0	0	0	0	0	0	0	0	0	0	0	0	0	0	0	0	0	0	0	0	0	0	0	0	0	0	0	0	0	0	0	0	0	0	0	0	0	0	0	0	0	0	0	0	0	0	0	0	0	0	0	0	0	0	0	0	0	0	0	0	0	0	0	0	0	0	0	0	0	0	0	0	0	0	0	0	0	0	0	0	0	0	0	0	0	0	0	0	0	0	0	0	0	0	0	0.000220892	0	0	0	0	0	0	0	0	0	0	0	0	0	0	0	0	0	0	0	0	0	0	0	0	0	0	0	0	0	0	0	0	0	0	0	0	0	0	0	0	0	0	0	0	0	0	0	0	0	0	0	0	0	0	0	0	0	0	0	0	0	0	0	0	0	0	0	0	0	0	0	0	0	0	0	0	0	0	0	0	0	0	0	0	0	0	0	0	0	0	0	0	0	0	0
Nannochloropsis	0	0	0	0	0	0	0	0	0.000235661	0	0	0	0	0	0	0	0	0	0	0	0	0	0	0	0	0	0	0	0	0	0	0	0	0	0	0	0	0	0	0	0	0	0	0.000164105	0	0	0	0	0	0	0	0	0	0	0	0	0	0	0	0	0	0	0	0	0	0	0	0	0	0	0	0	0	0.000153046	0	0	0	0	0	0	0	0	0	0	0	0	0	0	0	0	0	0	0	0	0	0	0	0	0	0	0	0	0	0	0	0	0	0	0	0	0	0	0	0	0	0	0	0	0	0	0	0	0	0	0	0	0	0	0	0	0	0	0	0	0	0	0	0	0	0	0	0	0	0	0	0	0	0	0	0	0	0	0	0	0	0	0	0	0.000113791	0	0.000119454	0	0	0	0	0	0	0	0	0	0	0	0.000126791	0.000121982	0	0	0	0	0	0	0	0	0.00013507	0	0	0	0	0	0	0	0	0	0	0	0	0	0	0	0	0	0	0	0.000113039	0	0.00021692	0	0	0	0.000146499	0	0	0	0	0	0	0	0	0	0	0	0.000114002	0.00012031	0	0	0	0	0	0	0	0	0
Nannospalax	0	0	0	0	0	0	0	0	0.000135819	0	0	0	0	0	0	0	0	0	0	0	0	0	0	0.000121176	0	0	0	0	0	0	0	0	0	0	0	0	0	0	0	0	0.000113212	0.000117572	0	0	0	0	0	0	0	0	0	0	0	0	0	0	0	0	0	0	0	0	0	0	0	0	0	0	0	0	0	0	0	0	0	0	0	0	0	0	0	0	0	0	0	0	0	0	0	0	0	0	0	0	0	0	0	0	0	0	0	0	0	0	0	0	0	0	0	0	0	0	0	0	0	0	0	0	0	0	0	0	0	0	0	0	0	0	0	0	0	0	0	0	0	0	0	0	0	0	0	0	0	0	0	0	0	0	0	0	0	0	0	0	0	0	0	0	0.000134742	0	0	0	0	0	0	0	0	0	0	0	0	0	0.000162317	0.000150562	0.000128132	0.000137398	0	0	0	0	0.000114965	0	0.000140806	0	0	0	0	0	0	0	0	0	0	0	0	0	0	0	0	0	0	0.000130863	0	0	0.000130152	0	0	0	0	0	0	0	0	0	0	0	0	0	0	0	0.000132134	0.000156699	0	0	0	0	0	0	0	0	0.000190006
Nanoarchaeum	0	0	0	0	0	0	0	0	0	0	0	0	0	0	0	0	0	0	0	0	0	0	0	0	0	0	0	0	0	0	0	0	0	0	0	0	0	0	0.000285396	0	0	0	0	0.000548471	0	0	0	0	0	0	0	0	0	0	0	0	0	0	0	0	0	0	0	0	0	0	0	0	0	0	0	0	0	0	0.00209673	0	0	0	0	0	0	0	0	0	0	0	0	0	0	0	0	0	0	0	0	0.00024952	0	0	0	0	0	0	0	0	0	0	0	0	0	0	0	0	0	0	0	0	0	0	0	0	0	0	0	0	0	0	0	0	0	0	0	0	0	0	0	0	0	0	0	0	0	0	0	0	0	0	0	0	0	0	0	0	0	0	0	0	0	0	0	0	0	0	0	0	0	0	0	0	0	0	0	0	0	0	0	0	0	0	0	0	0	0	0	0	0	0	0	0	0	0	0	0	0.0020181	0	0	0	0	0	0	0	0	0	0	0	0	0	0	0	0	0	0	0	0	0	0	0	0	0	0	0	0	0	0	0	0	0	0	0	0	0	0
Nanobacterium	0	0	0	0	0	0	0	0	0	0	0	0	0	0	0	0	0	0	0	0	0	0	0	0	0	0	0	0	0	0	0	0	0	0	0	0	0	0	0	0	0	0	0	0	0	0	0	0	0	0	0	0	0	0.00130787	0	0	0	0	0	0	0	0	0	0	0	0	0	0	0	0	0	0	0	0	0	0	0	0	0	0	0	0	0	0	0	0	0	0	0	0	0	0	0	0	0	0	0	0	0	0	0	0	0	0	0	0	0	0	0	0	0	0	0	0	0	0	0	0	0	0	0	0	0	0	0	0	0	0	0	0	0	0	0	0	0	0	0	0	0	0	0	0	0	0	0	0	0	0	0	0	0	0	0	0	0	0	0	0	0	0	0	0	0	0	0	0	0	0	0	0	0	0	0	0	0	0	0	0	0	0	0	0	0	0	0	0	0	0	0	0	0	0	0	0	0	0	0	0	0	0	0	0	0	0	0	0	0	0	0	0	0	0	0	0	0	0	0	0	0	0	0	0	0	0	0	0	0	0	0	0	0
Nanovirus	0	0	0	0	0	0	0	0	0	0	0	0	0	0	0	0	0	0	0	0.000814368	0	0	0	0	0	0	0	0	0	0	0	0	0	0	0	0	0	0	0	0	0	0	0	0	0	0	0	0	0	0	0	0	0	0	0	0	0	0	0	0	0	0	0	0	0	0	0	0	0	0	0	0	0	0	0	0	0	0	0	0	0	0.000838672	0	0	0	0	0.000925631	0	0	0	0	0	0	0	0	0	0	0	0	0	0	0	0	0	0	0	0	0	0.000815787	0	0	0	0	0	0	0	0	0	0	0	0	0	0	0	0	0	0	0	0	0	0	0	0	0	0	0	0	0	0	0	0	0	0	0	0	0	0	0	0	0	0	0	0	0	0	0	0	0	0	0	0	0	0	0	0	0	0	0	0	0	0	0	0	0	0	0	0	0	0	0.000566163	0	0	0	0	0	0	0	0	0	0	0	0	0	0	0	0	0	0	0	0	0	0	0.0003823	0	0	0	0	0	0	0	0	0	0	0	0	0	0	0	0	0	0	0	0	0	0	0	0	0	0	0	0
Napahaivirus	0	0	0	0	0	0	0	0	0	0	0	0	0	0	0	0	0	0	0	0	0	0	0	0	0	0	0	0	0	0	0	0	0	0	0	0	0	0	0	0	0	0	0	0	0	0	0	0	0	0	0	0	0	0	0	0	0	0	0	0	0	0	0	0	0	0	0	0	0	0	0	0	0	0	0	0	0	0	0	0	0	0	0	0	0	0	0	0	0	0	0	0	0	0	0	0	0	0	0	0	0	0	0	0	0	0	0	0	0	0	0	0	0	0	0	0	0	0	0	0	0	0	0	0	0.000176366	0	0	0	0	0	0	0	0	0	0	0	0	0	0	0	0	0	0	0	0	0	0	0	0	0	0	0	0	0	0	0	0	0	0	0	0	0	0	0	0	0	0	0	0	0	0	0	0	0	0	0	0	0	0	0	0	0	0	0	0	0	0	0	0	0	0	0	0	0	0	0	0.000115909	0	0	0	0	0	0	0	0	0	0	0	0	0	0	0	0	0	0	0	0	0	0	0	0	0	0	0	0	0	0	0	0	0	0
Nasonia	0	0	0	0	0	0	0	0	0	0	0	0	0.00012324	0	0	0	0	0	0	0	0	0	0	0.000134355	0	0	0	0	0	0	0	0	0	0	0	0	0	0	0	0	0.00018368	0.000160551	0	0	0	0	0	0	0	0	0	0	0	0.000131584	0	0	0	0	0	0	0	0	0	0	0	0	0	0	0	0	0	0	0	0	0	0	0.000119676	0.000124063	0	0	0	0	0	0	0	0	0	0	0	0	0	0	0	0	0	0	0	0	0	0	0	0	0	0	0	0	0	0	0	0	0	0	0	0	0	0	0	0	0	0	0	0	0	0	0	0	0	0	0	0	0	0	0	0	0	0	0	0	0	0	0	0	0	0	0	0	0	0	0	0	0	0	0	0	0.000116697	0	0	0	0.000180546	0	0.000139012	0	0	0	0	0.00012392	0	0	0	0	0	0	0.000217852	0.000199852	0.000172504	0.000169652	0	0	0	0.00052004	0.000142393	0	0.000140546	0	0	0.000155496	0	0	0	0	0	0	0	0	0	0.000176794	0	0	0	0	0	0.000143756	0.000146049	0	0.000130152	0	0.000124333	0.00011364	0.000174965	0	0.000443278	0	0	0	0	0	0	0	0	0	0.000173414	0.000231978	0	0.000127239	0	0	0	0	0	0	0
Natrinema	0	0	0	0	0	0	0	0	0.000152392	0	0	0	0	0	0	0	0	0	0	0.000111272	0.000138562	0	0	0.000113141	0	0	0	0	0	0	0	0	0	0	0	0	0	0	0	0	0.000153933	0.000127517	0	0	0	0	0	0	0	0.000557078	0	0	0	0	0	0	0	0	0	0	0	0	0	0	0	0	0	0	0	0	0	0	0	0	0	0	0.000155404	0.000136393	0	0	0	0	0	0	0	0	0	0	0	0	0	0	0	0	0	0	0	0	0	0	0	0	0	0	0	0	0	0	0	0	0	0	0	0.000147961	0	0	0	0	0.000357632	0.000145873	0	0	0	0	0	0	0	0	0	0	0	0	0	0	0	0	0	0	0	0	0	0	0	0	0	0.000194591	0.000272311	0	0.000423857	0	0	0	0	0	0	0	0	0	0.000123856	0	0	0	0	0	0	0	0	0	0	0	0	0	0.000135162	0.00020358	0.000169014	0.000217171	0	0	0	0	0.000120451	0	0	0	0	0.000166026	0	0	0	0	0	0	0	0	0.000122944	0	0	0	0	0	0	0.000153641	0.000113231	0	0	0	0	0	0	0	0	0	0	0	0	0	0	0	0	0	0.000234176	0.000211282	0	0	0	0	0	0	0	0	0
Natronococcus	0	0	0	0	0	0	0	0	0	0	0	0	0	0	0	0	0	0	0	0	0	0	0	0	0	0	0	0	0	0	0	0	0	0	0.000223722	0	0	0	0	0	0	0	0	0	0	0	0	0	0	0.000111416	0	0	0	0	0	0	0	0	0	0	0	0	0	0	0	0	0	0	0	0	0	0	0	0	0	0	0	0	0	0	0	0	0	0	0	0	0	0	0	0	0	0	0	0	0	0	0	0	0	0	0	0	0	0	0	0	0	0	0	0	0	0	0	0	0	0	0	0	0	0	0	0	0	0	0	0	0	0	0	0	0	0	0	0	0	0	0	0	0	0	0	0	0	0	0	0	0	0	0	0	0	0	0	0	0	0	0	0	0	0	0	0	0	0	0	0	0	0	0	0	0	0	0	0	0	0	0	0	0	0	0	0	0	0	0	0	0	0	0	0	0	0	0	0	0	0	0	0	0	0	0	0	0	0	0	0	0	0	0	0	0	0	0	0	0	0	0	0	0	0	0	0	0	0	0	0	0	0	0	0	0
Natronolimnobius	0	0	0	0	0	0	0	0	0	0	0	0	0	0	0	0	0	0	0	0	0	0	0	0	0	0	0	0	0	0	0	0	0	0	0	0	0	0	0	0	0	0	0	0	0	0	0	0	0	0.000111416	0	0	0	0	0	0	0	0	0	0	0	0	0	0	0	0	0	0	0	0	0	0	0	0	0	0	0	0	0	0	0	0	0	0	0	0	0	0	0	0	0	0	0	0	0	0	0	0	0	0	0	0	0	0	0	0	0	0	0	0	0	0	0	0	0	0	0	0	0	0	0	0	0	0	0	0	0	0	0	0	0	0	0	0	0	0	0	0	0	0	0	0	0	0	0	0	0	0	0.000166515	0	0	0	0	0	0	0	0	0	0	0	0	0	0	0	0	0	0	0	0	0	0	0	0	0.000114941	0	0.000117401	0	0	0.000139276	0	0	0	0	0	0	0	0	0	0	0	0	0	0	0	0	0	0	0	0	0	0	0	0	0	0	0	0	0	0	0	0	0	0	0	0	0	0	0	0	0	0.000118246	0	0	0	0	0	0	0	0	0	0
Natronomonas	0	0	0	0	0	0	0	0	0.000120054	0	0	0	0	0	0	0	0	0	0	0	0	0	0	0	0	0	0	0	0	0	0	0	0	0	0	0	0	0	0	0	0	0	0	0	0	0	0	0	0	0.000334247	0	0	0	0	0	0	0	0	0	0	0	0	0	0	0	0	0	0	0	0	0	0	0	0	0	0	0	0	0	0	0	0	0	0	0	0	0	0	0	0	0	0	0	0	0	0	0	0	0	0	0	0	0	0	0	0	0	0	0	0	0	0	0	0	0	0	0	0	0	0	0	0	0	0	0	0	0	0	0	0	0	0	0	0	0	0	0	0	0	0	0	0	0	0	0	0	0	0	0.000363306	0	0	0	0	0	0	0	0	0	0	0	0	0	0	0	0	0	0	0	0	0	0	0	0	0	0	0	0	0	0	0	0	0	0	0	0	0	0	0	0	0	0	0	0	0	0	0	0	0	0	0	0	0	0	0	0	0	0	0	0	0	0	0	0	0	0	0	0	0	0	0	0	0	0	0	0	0	0	0	0	0	0
Natronorubrum	0	0	0	0	0	0	0	0	0	0	0	0	0	0	0	0	0	0	0	0	0	0	0	0	0	0	0	0	0	0	0	0	0	0	0	0	0	0	0	0	0	0	0	0	0	0	0	0	0	0	0	0	0	0	0	0	0	0	0	0	0	0	0	0	0	0	0	0	0	0	0	0	0	0	0	0	0	0	0	0	0	0	0	0	0	0	0	0	0	0	0	0	0	0	0	0	0	0	0	0	0	0	0	0	0	0	0	0	0.000109435	0.000180657	0.000182873	0	0	0	0	0	0	0	0	0	0	0	0	0	0	0	0	0	0	0	0	0	0	0	0	0	0	0	0	0	0	0	0	0	0	0	0	0	0	0	0	0	0	0	0	0	0	0	0	0	0	0	0	0	0	0	0	0	0	0	0	0	0	0	0	0	0	0	0	0	0	0	0	0	0	0	0	0	0	0	0	0	0	0	0	0	0	0	0	0	0	0	0	0	0	0	0	0	0	0	0	0	0	0	0	0	0	0	0	0	0	0	0	0	0	0	0	0	0	0	0
Naumovozyma	0	0	0	0	0	0	0	0	0	0	0	0	0	0	0	0	0	0	0	0	0	0	0	0	0	0	0	0	0	0	0	0	0	0	0	0	0	0	0	0	0	0	0	0	0	0	0	0	0	0	0	0	0	0	0	0	0	0	0	0	0	0	0	0	0	0	0	0	0	0	0	0	0	0	0	0	0	0	0	0	0	0	0	0	0	0	0	0	0	0	0	0	0	0	0	0	0	0	0	0	0	0	0	0	0	0	0	0	0	0	0	0	0	0	0	0	0	0	0	0	0	0	0	0	0	0	0	0	0	0	0	0	0	0	0	0	0	0	0	0	0	0	0	0	0	0	0	0	0	0	0	0	0	0	0	0	0	0	0	0	0	0	0	0	0	0	0	0	0	0	0	0	0.000120666	0	0	0	0	0	0	0	0	0	0	0	0	0	0	0	0	0	0	0	0	0	0	0	0	0	0	0	0	0	0	0	0	0	0	0	0	0.000132679	0	0	0	0	0	0	0	0	0	0	0	0	0	0	0	0	0	0	0	0	0
Necator	0	0	0	0	0	0	0	0	0	0	0	0	0	0	0	0	0	0	0	0	0	0	0	0	0	0	0	0	0	0	0	0	0.000123546	0.000126634	0	0.000111797	0	0	0	0	0	0	0	0	0	0	0	0	0	0	0	0	0	0	0	0	0	0	0	0	0	0	0	0	0	0	0	0	0	0	0	0	0	0	0	0	0	0	0	0	0	0	0	0	0	0	0	0	0	0	0	0	0	0	0	0	0	0	0	0	0	0	0	0	0	0	0	0	0	0	0	0	0	0	0	0	0	0	0	0	0	0	0	0	0	0	0	0	0	0	0	0	0	0	0	0	0	0	0	0	0	0	0	0	0	0	0	0	0	0	0	0	0	0	0	0	0	0	0	0	0	0	0	0	0	0	0	0	0	0	0	0	0	0	0	0	0	0	0	0	0	0	0	0	0	0	0	0	0	0	0	0	0	0	0	0	0	0	0	0	0	0	0	0	0	0	0	0	0	0	0	0	0	0	0	0	0	0	0	0	0	0	0	0	0	0	0	0	0	0	0
Neisseria	0.000270048	0.000321721	0.0004151	0.000303154	0.000341409	0.000264002	0.000325375	0.000256817	0.000310443	0.000325455	0.000156062	0.00094518	0.000290732	0.000154278	0.000254887	0.000222373	0.000352629	0.000393843	0.000285774	0.000653223	0.00108583	0.000271173	0.000287544	0.000689129	0.000255401	0	0.000775861	0.000151108	0.000253836	0.000671938	0.000229901	0.000149649	0.00022843	0.000223353	0.000207844	0.000220354	0.000502188	0.0004074	0.000327133	0.000172167	0.000339057	0.000322168	0.000216971	0.000395904	0.000116634	0.000382674	0.000225221	0.000794306	0.000295305	0.00111416	0.000149255	0.000182452	0	0.00127099	0.000250119	0.000175048	0.000474494	0.000243318	0.000133746	0	0.000117651	0.0002539	0.000180597	0.000395941	0.000327412	0.000116478	0.000534108	0	0.000226956	0	0.000287647	0.000122741	0.000888534	0.000248499	0.000313371	0.000295945	0.000348946	0.000300911	0.000743884	0.000190961	0.000439832	0.000397674	0.000527295	0.000208562	0.000212251	0.000301378	0.000380403	0.000242841	0.000136778	0.000153499	0.000166131	0.000173658	0.000130384	0.000171912	0	0.000597282	0.000321617	0.000346156	0.000170684	0.000168704	0	0.000161588	0.000436207	0.000141506	0.000255252	0.000202145	0.000280466	0.000599947	0.000194735	0.000229448	0.00020313	0.000576388	0.000681148	0.000872479	0.000617032	0.000236915	0.000911328	0.000386726	0.000585632	0.000599288	0	0	0.000259573	0	0.000368817	0.000308412	0.000226664	0.000141599	0.000159923	0.000266378	0.000133291	0.000126998	0.000182219	0.000161681	0.000178975	0.000176007	0.000161097	0.000364325	0.000853919	0.000879407	0.000298953	0.000477362	0.000455912	0.00172467	0.000237738	0.000418084	0.000316052	0.000358166	0.00027248	0.000283819	0.000317245	0.000110651	0.000407575	0.000256556	0.000458604	0.0155093	0.000919256	0.000630018	0.000291667	0.000397111	0.000459409	0.000338074	0.000159173	0.00015216	0.000138687	0.000353671	0.000371722	0.000133148	0.000233262	0.000141984	0.000160997	0.0010151	0.000277266	0.000280828	0.000220117	0.000267916	0.000777289	0.000366066	0	0.000274166	0.000297584	0.00322167	0.000293086	0.000153747	0.000378704	0.000842371	0.000206085	0.000201419	0.000687643	0.00181511	0.000679375	0.000444622	0.000254973	0.00109317	0.000307099	0.000559356	0.000525594	0.000172294	0.000365811	0.000224479	0.000175841	0.000201989	0.000318583	0.000236317	0.00160521	0.00145592	0.000418615	0.000499775	0.000274686	0.000155546	0.00039259	0.000790424	0.000111499	0.000151624	0.000132498	0.000353932	0.00101554	0.000526386	0.000930497	0.000739648	0.000281629	0.000894025	0.000211083	0.00024373	0.000192743	0.000413216	0.00057873	0.000870461	0.000140853	0.000732844	0
Nelumbo	0	0	0	0	0	0	0	0	0	0	0	0	0	0	0	0	0	0	0	0	0	0	0	0	0	0	0	0	0	0	0	0	0	0	0	0	0	0	0	0	0	0	0	0	0	0	0	0	0	0	0	0	0	0	0	0	0	0	0	0	0	0	0	0	0	0	0	0	0	0	0	0	0	0	0	0	0	0	0	0	0	0	0	0	0	0	0	0	0	0	0	0	0	0	0	0	0	0	0	0	0	0	0	0	0	0	0	0	0	0	0	0	0	0	0	0	0	0	0	0	0	0	0	0	0	0	0	0	0	0	0	0	0	0	0	0	0	0	0	0	0	0	0	0	0	0	0	0	0	0	0	0	0	0	0	0	0	0	0.000134126	0	0	0	0	0	0	0	0	0	0	0	0	0	0.00014435	0.000149941	0.000136358	0.000133743	0	0	0	0	0	0	0.00013872	0	0	0	0	0	0	0	0	0	0	0	0	0	0	0	0	0	0	0	0	0	0	0	0	0	0.000166443	0	0	0	0	0	0	0	0	0	0	0	0	0.000134638	0	0	0	0	0	0	0	0	0
Nematocida	0	0	0	0	0	0	0	0	0	0	0	0	0	0	0	0	0	0	0	0	0	0	0	0	0	0	0	0	0	0	0	0	0	0	0	0	0	0	0	0	0	0	0	0	0	0	0	0	0	0	0	0	0	0	0	0	0	0	0	0	0	0	0	0	0	0	0	0	0	0	0	0	0	0	0	0	0	0	0	0	0	0	0	0	0	0	0	0	0	0	0	0	0	0	0	0	0	0	0	0	0	0	0	0	0	0	0	0	0	0	0	0	0	0	0	0	0	0	0	0	0	0	0	0	0	0	0	0	0	0	0	0	0	0	0	0	0	0	0	0	0	0	0	0	0	0	0	0	0	0	0	0	0	0	0	0	0	0	0	0	0	0	0	0	0	0	0	0	0	0	0	0	0	0	0	0	0	0	0	0	0	0	0	0	0	0	0	0	0	0	0	0	0	0	0	0	0	0	0	0	0	0	0	0	0	0	0	0	0	0	0	0	0	0	0	0	0	0	0	0	0	0.000175121	0	0	0	0	0	0	0	0	0
Nematostella	0	0	0	0	0	0	0	0.000115222	0.000166135	0	0	0	0	0	0	0	0	0	0	0	0.000116917	0	0	0.000142069	0	0	0	0	0	0	0	0	0	0.000118985	0.000143855	0.000134712	0	0	0	0	0.000181081	0.000170497	0	0	0	0	0	0	0	0	0	0	0	0.000138413	0	0	0	0	0	0	0	0	0	0	0	0	0	0	0	0	0	0	0	0	0	0	0	0	0	0	0	0	0	0	0	0	0	0	0	0	0	0	0	0	0	0	0	0	0	0	0	0	0	0	0	0	0	0	0	0	0	0	0	0	0	0	0	0	0	0	0	0	0	0	0	0	0	0	0	0	0	0	0	0	0	0	0	0	0	0	0	0	0	0	0	0	0	0	0	0	0	0	0	0.000117059	0.00011623	0	0	0	0.000195745	0	0.000151091	0	0	0	0	0.000125273	0	0	0	0	0	0	0.000223364	0.000208343	0.000174249	0.000189864	0	0	0	0	0.000154735	0	0.000177051	0	0	0.000143497	0	0	0	0	0	0	0	0.000111894	0.000128935	0	0	0.000124988	0	0	0	0.000168252	0.000160635	0	0	0	0.000137366	0	0.000168619	0	0.000132785	0.000112546	0	0	0	0	0	0.000112426	0	0.000120514	0.000171099	0.000456223	0	0.000120536	0	0	0	0	0	0	0
Neoasaia	0	0	0	0	0.000158869	0	0	0	0	0	0	0	0	0	0	0	0	0	0	0	0	0	0	0	0	0	0	0	0	0	0	0	0	0	0	0	0	0	0	0.00024433	0	0	0.00018595	0	0.000164185	0	0	0	0	0	0	0	0	0	0	0	0	0	0	0	0	0	0	0	0	0	0	0	0	0	0	0	0	0	0	0	0	0	0	0	0	0	0	0	0	0	0	0	0	0	0	0	0	0	0	0	0	0	0	0	0	0	0	0	0	0	0	0	0	0	0	0	0	0	0	0	0.00014851	0	0	0	0	0	0	0	0	0	0	0	0	0	0	0	0	0	0	0	0	0	0	0	0	0.000111732	0	0	0	0	0	0	0	0	0	0	0.000177307	0.00047178	0	0	0	0	0	0	0	0	0	0	0	0	0	0	0	0	0	0	0	0	0	0	0.000127799	0	0	0	0	0	0	0	0	0	0	0	0	0	0	0	0	0	0	0	0	0	0	0	0	0	0	0	0	0	0	0	0	0	0	0	0	0	0	0	0	0	0	0	0	0	0	0	0	0	0	0	0	0	0
Neocrepidodera	0	0	0	0	0	0	0	0	0	0	0	0	0	0	0	0	0	0	0	0	0	0	0	0	0	0	0	0	0	0	0	0	0	0	0	0	0	0	0	0	0	0	0	0	0	0	0	0	0	0	0	0	0	0	0	0	0	0	0	0	0	0	0	0	0	0	0	0	0	0	0	0	0	0	0	0	0	0	0	0	0	0	0	0	0	0	0	0	0	0	0	0	0	0	0	0	0	0	0	0	0	0	0	0	0	0	0	0	0	0	0	0	0	0	0	0	0	0	0	0	0	0	0	0	0	0	0	0	0	0	0	0	0	0	0	0	0	0	0	0	0	0	0	0	0	0	0	0	0	0	0	0	0	0	0	0	0	0	0	0	0	0	0	0	0	0	0	0	0	0	0	0	0	0	0	0	0	0	0	0	0	0	0	0	0	0	0	0	0.000147235	0	0	0	0	0	0	0	0	0	0	0	0	0	0	0	0	0	0	0	0	0	0	0	0	0	0	0	0	0	0	0	0	0	0	0	0	0	0	0	0	0	0
Neokomagataea	0	0	0	0	0	0	0	0	0	0	0	0	0	0	0	0	0	0	0	0	0	0	0	0	0	0	0	0	0	0	0	0	0	0	0	0	0	0	0	0	0	0	0	0	0	0	0	0	0	0	0	0	0	0	0	0	0	0	0	0	0	0	0	0	0	0	0	0	0	0	0	0	0	0	0	0	0	0	0	0	0	0	0	0	0	0	0	0	0	0	0	0	0	0	0	0	0	0	0	0	0	0	0	0	0	0	0	0	0	0	0	0	0	0	0	0	0	0	0	0	0	0	0	0	0	0	0	0	0	0	0	0	0	0	0	0	0	0	0	0	0	0	0	0	0	0	0	0	0	0	0	0	0	0.000191901	0	0	0	0	0	0	0	0	0	0	0	0	0	0	0	0	0	0	0	0	0	0	0	0	0	0	0	0	0	0	0	0	0	0	0	0	0	0	0	0	0	0	0	0	0	0	0	0	0	0	0	0	0	0	0	0	0	0	0	0	0	0	0	0	0	0	0	0	0	0	0	0	0	0	0	0	0
Neolamprologus	0	0	0	0	0	0	0	0	0	0	0	0	0	0	0	0	0	0	0	0	0	0	0	0	0	0	0	0	0	0	0	0	0	0	0	0	0	0	0	0	0	0	0	0	0	0	0	0	0	0	0	0	0	0	0	0	0	0	0	0	0	0	0	0	0	0	0	0	0	0	0	0	0	0	0	0	0	0	0	0	0	0	0	0	0	0	0	0	0	0	0	0	0	0	0	0	0	0	0	0	0	0	0	0	0	0	0	0	0	0	0	0	0	0	0	0	0	0	0	0	0	0	0	0	0	0	0	0	0	0	0	0	0	0	0	0	0	0	0	0	0	0	0	0	0	0	0	0	0	0	0	0	0	0	0	0	0	0	0	0	0	0	0	0	0	0	0	0	0	0	0	0	0	0	0	0	0	0	0	0	0	0	0.000356449	0	0	0	0	0	0	0	0	0	0	0	0	0	0	0	0	0	0	0	0	0	0	0	0	0	0	0	0	0.000187628	0	0	0	0	0	0	0	0	0	0	0	0	0	0	0	0	0	0	0
Neomicrococcus	0	0	0	0	0	0	0	0	0	0	0	0	0	0	0	0	0	0	0	0	0	0	0	0	0	0	0	0	0.000149263	0	0.000117205	0	0.000147621	0.000190887	0.000419005	0.000115964	0.000203864	0	0	0.000172736	0	0	0.000130046	0	0.00016284	0	0	0	0	0	0	0	0	0	0	0	0	0	0	0	0	0	0	0	0	0	0	0	0	0	0	0	0	0.000727011	0	0	0	0	0	0	0	0	0	0	0	0	0	0	0	0	0	0	0.000157324	0	0	0	0	0	0	0	0	0	0	0	0	0	0	0	0	0	0	0	0	0	0	0	0	0	0	0	0	0	0	0	0	0	0	0	0	0	0	0	0	0	0	0	0	0	0	0	0	0	0	0	0	0	0	0	0	0	0	0	0	0	0	0	0	0	0	0	0	0	0	0	0.000138311	0	0	0.000142622	0	0	0	0.000138568	0	0	0	0	0	0	0	0	0	0	0	0	0	0	0	0.000150769	0	0	0	0	0	0	0	0	0	0	0	0	0	0	0	0	0	0	0	0	0	0.000154323	0	0.000178606	0	0.000197395	0	0.000110211	0	0	0	0.000118621	0	0	0	0	0	0	0	0	0	0	0
Neomonachus	0	0	0	0	0	0	0	0	0.000122075	0	0	0	0	0	0	0	0	0	0	0	0	0	0	0	0	0	0	0	0	0	0	0	0	0	0	0	0	0	0	0	0	0	0	0	0	0	0	0	0	0	0	0	0	0	0	0	0	0	0	0	0	0	0	0	0	0	0	0	0	0	0	0	0	0	0	0	0	0	0	0	0	0	0	0	0	0	0	0	0	0	0	0	0	0	0	0	0	0	0	0	0	0	0	0	0	0	0	0	0	0	0	0	0	0	0	0	0	0	0	0	0	0	0	0	0	0	0	0	0	0	0	0	0	0	0	0	0	0	0	0	0	0	0	0	0	0	0	0	0	0	0	0	0	0	0	0	0	0	0	0	0	0	0	0	0	0	0	0	0	0	0	0	0	0	0	0	0	0	0	0	0	0	0	0	0	0	0	0	0	0	0	0	0	0	0	0	0	0	0	0	0	0	0	0	0	0	0	0	0	0	0	0	0	0	0	0	0	0	0	0	0	0	0	0	0	0	0	0	0	0	0
Neopelma	0	0	0	0	0	0	0	0	0	0	0	0	0	0	0	0	0	0	0	0	0	0	0	0	0	0	0	0	0	0	0	0	0	0	0	0	0	0	0	0	0	0	0	0	0	0	0	0	0	0	0	0	0	0	0	0	0	0	0	0	0	0	0	0	0	0	0	0	0	0	0	0	0	0	0	0	0	0	0	0	0	0	0	0	0	0	0	0	0	0	0	0	0	0	0	0	0	0	0	0	0	0	0	0	0	0	0	0	0	0	0	0	0	0	0	0	0	0	0	0	0	0	0	0	0	0	0	0	0	0	0	0	0	0	0	0	0	0	0	0	0	0	0	0	0	0	0	0	0	0	0	0	0	0	0	0	0	0	0	0	0	0	0	0	0	0	0	0	0	0	0	0	0	0	0	0	0	0	0	0	0	0	0	0	0	0	0	0	0	0	0	0	0	0	0	0	0	0	0	0	0	0	0	0	0	0	0	0	0	0	0	0	0	0	0	0	0	0	0	0	0	0	0	0	0	0	0	0	0	0	0.000190006
Neorhizobium	0.000282236	0.000433373	0.000324682	0	0.000274721	0.000136687	0.000151207	0	0	0.000139373	0	0	0.00118882	0.000470074	0.00050781	0.000915875	0.00039771	0.00324402	0.000189365	0.000663641	0.000753313	0.000969051	0.000219072	0.000971017	0.00030906	0.00100143	0.000526123	0.000577377	0	0	0	0.000256359	0.00022675	0.000149752	0.000148358	0.000215956	0.000121678	0.000166808	0.0001885	0.000231186	0.0017464	0.00159912	0.000250547	0	0.000159475	0	0	0.000258219	0.00019962	0.000178265	0.000207256	0.000331328	0	0.000358782	0.000828531	0.000260257	0.000140424	0.000520205	0	0	0	0.000580108	0.000308219	0	0	0	0	0	0	0	0	0	0.000424275	0.000229835	0	0.000114413	0.00112728	0.00111021	0.000139389	0.000424635	0.000419532	0.00043829	0.000392036	0.000472864	0.00058135	0.00106992	0.00055118	0.00105768	0.000288733	0.000165374	0.000577709	0.00064768	0.000505475	0.000523286	0.000599328	0.000180179	0.000315446	0.000122031	0.000840059	0.000886457	0.000133411	0.000316847	0.00033781	0.000160051	0.000256339	0.00013338	0.000169735	0.000792687	0.000150887	0.000123515	0.000131878	0.00145583	0.000240277	0.00280019	0.000245089	0	0.000360945	0.000193271	0.000573431	0.000389722	0	0	0.00033274	0	0.00168605	0.00187837	0.000120952	0.000126267	0.000226745	0.000383692	0.000272543	0.00033987	0	0	0	0	0	0.000192516	0.000386781	0.000562356	0.00031398	0.000760974	0.000593049	0.000352274	0.000240269	0.000633499	0.000638681	0.000159212	0.000590372	0.000470153	0.000323877	0.000307008	0.000650847	0.00362913	0.000664637	0.000933427	0.000222379	0.000415705	0.000880135	0.000494178	0.000903288	0.000183001	0.000465697	0.000321422	0	0.00060709	0	0.000366961	0.000690502	0.00025926	0.000454493	0.00023854	0.000682956	0.000820325	0.000696747	0.000960714	0.000604986	0.000577245	0.000928505	0.000502723	0.000740533	0.00032732	0.000226855	0.000267505	0.000363487	0.00111124	0.000198789	0.000156528	0.000919152	0.00069102	0.00138405	0.000272091	0.000461361	0.000179541	0.000470938	0.00024923	0.000486607	0.000305825	0.000260007	0.000379081	0.000300379	0.000762831	0.00123653	0.000155489	0.00021692	0.00015525	0.00137898	0.000370662	0.00158756	0.000668041	0.000376091	0.000194509	0	0.000111412	0.000249904	0.00117731	0.000606144	0.000315832	0.000177039	0.00040082	0.00107308	0.000838987	0.000437154	0.00050387	0.000512326	0.000349214	0.000178129	0.000116331	0.000159257	0.000219763	0.000570017
Neospora	0	0.000230282	0.000223882	0.000659556	0.000150903	0.000533491	0.000336576	0.00031898	0.00034561	0.000327967	0	0	0	0	0	0	0	0	0	0.000559241	0.00143436	0.000288784	0.00251278	0.000265816	0	0.000596363	0.000205329	0.000167437	0	0	0.000118391	0	0	0.000135473	0.000171821	0	0	0.000315961	0.000144555	0.00102043	0.000119276	0	0.000341051	0.000178465	0.000354389	0	0.00014579	0	0	0	0.00157759	0.000697025	0	0.000524059	0.000184391	0.000347524	0.000119705	0.000490913	0.0051174	0.00116862	0.00068708	0.00221813	0.00166631	0.00299815	0.000775013	0.00123735	0.00129454	0.000382605	0	0	0.000166084	0	0.000110311	0	0.000162259	0.000175183	0.000113758	0	0.000291333	0.000690699	0	0	0.00018631	0.00011332	0.000141163	0.000222671	0.00129992	0.000227419	0	0.000252239	0	0.00450048	0.00140383	0.00412057	0	0.00284349	0.000691695	0.000840195	0.00012175	0	0	0.000147202	0.000869607	0	0.00217739	0	0.000156922	0.00112168	0.000651819	0.000743946	0.000769456	0.0129696	0.00111274	0.0028971	0.00169396	0.000641307	0.00171585	0.0011024	0.00828902	0.00346246	0	0	0.000589196	0.00497087	0.000575482	0.000518231	0.0012032	0.00172189	0.000121819	0.000149918	0.000303772	0	0.000426678	0.000318983	0.000399653	0.000242503	0.000531335	0.00140598	0.00198081	0.00271596	0.00467003	0.00239672	0.00138712	0.00896098	0.000325162	0.000481631	0.000685875	0.00246372	0.000227066	0	0.000387575	0.000304834	0.000570524	0	0	0	0	0	0.000189994	0	0.000958893	0.00144441	0	0	0	0.000293993	0	0.000129933	0.000183906	0	0.000119667	0.000292516	0.000234594	0.000180177	0.00014259	0.000383813	0	0.00139398	0	0	0.000214617	0.00613472	0.000133505	0.00100953	0.000244251	0.000173127	0.00335738	0	0	0.000912661	0	0.000540366	0.000133576	0.0011093	0.000311788	0.000260771	0.00353529	0.00012657	0.000193718	0.000689033	0	0.000128499	0.000200554	0.000281516	0.000563991	0.000921348	0.000340071	0.000954163	0.000130725	0	0.00018248	0.000209495	0	0	0.00474195	0.000297989	0.000405421	0.0118188	0.00234084	0.000123354	0.000183445	0.00016193	0	0.000132901	0.00013106	0	0	0.000179543	0.000369087	0.00127089	0
Neostethus	0.000899291	0.00133814	0.00161238	0.00196642	0.000968919	0.00187316	0.00159803	0.00189285	0.00286917	0.00187011	0.000553235	0.00283554	0.00106071	0.000620607	0.000533511	0.00030592	0.00108426	0.000830246	0.000511034	0.000875324	0.00139107	0.000729494	0.000491297	0.00194557	0.000601619	0.000537296	0.000588557	0.000466727	0.000682676	0.00102672	0.00115141	0.000599233	0.000737544	0.00117863	0.00138784	0.000741843	0.0010348	0.000918234	0.000553586	0.000790986	0.00159334	0.00146023	0.000766811	0.00135566	0.00071147	0.000311346	0.000430165	0.000562438	0.000543998	0.000445663	0.000375526	0.000647294	0.000693336	0.00204387	0.00097366	0.000763799	0.000514181	0.000818687	0.000276361	0.000295981	0.000592153	0.000481242	0.00039009	0.000559418	0.000222695	0.000312508	0.00106249	0.00019731	0.000417808	0.000273633	0.000457639	0.000237163	0.000614556	0.00101977	0.000367496	0.000302035	0.00124257	0.00101081	0.00115064	0.000772031	0.000687298	0.00079246	0.000743711	0.000837765	0.00109996	0.000805805	0.00168032	0.0013583	0.00066329	0.000577709	0.000257892	0.000668423	0.000664008	0.000573041	0.000250983	0.000555387	0.000780267	0.000772717	0.000637977	0.000475004	0.000323073	0.00187369	0.00133756	0.000377631	0.000925698	0.000459811	0.00134079	0.000906789	0.000530962	0.000943065	0.000933631	0.00320517	0.00145627	0.00115425	0.00113682	0.000502431	0.00103743	0.000797634	0.00240315	0.00335188	0.000666921	0.000541771	0.000756902	0.000899848	0.000754092	0.000765242	0.000715338	0.00051138	0.000428714	0.000352797	0.000418325	0.000361238	0.000503541	0.000505057	0.000522709	0.000430562	0.000430716	0.000833986	0.00171456	0.000851499	0.00101047	0.000954725	0.000837431	0.00105099	0.000403824	0.0019732	0.00201619	0.000424286	0.000650923	0.000597391	0.000669861	0.000548522	0.0011145	0.00111804	0.00137885	0.000836409	0.0005582	0.00114876	0.00203756	0.000899609	0.00150535	0.000866246	0.000326508	0.00174151	0.00185979	0.00136329	0.000367941	0.00114487	0.00122674	0.000819618	0.000894534	0.000618115	0.00263035	0.0021031	0.00179858	0.00190057	0.000582136	0.00107407	9.28505e-05	0.00105345	0.00171625	0.00165869	0.00946271	0.000409991	0.0014395	0.00246883	0.000846231	0.000704082	0.00123379	0.00114414	0.000842031	0.000969607	0.000916832	0.00167801	0.00122957	0.000681516	0.000671169	0.0015171	0.0013976	0.000566999	0.000631283	0.00166576	0.00195814	0.000680624	0.00104121	0.000928907	0.00171802	0.00138964	0.00188545	0.001306	0.00161807	0.00232096	0.000497419	0.00062814	0.000634851	0.000650247	0.000988531	0.00139866	0.000596027	0.00130499	0.00184486	0.0024883	0.00110023	0.00154108	0.00161827	0.00179439	0.000684644	0.000537493	0.000728321	0.00131737	0
Neowestiellopsis	0	0	0	0	0	0	0	0	0	0	0	0	0	0	0	0	0	0	0	0	0	0	0	0	0	0	0	0	0	0	0	0	0	0	0	0	0	0	0	0	0	0	0	0	0	0	0	0	0	0	0	0	0	0	0	0	0	0	0	0	0	0	0	0	0	0	0	0	0	0	0	0	0	0	0	0	0	0	0	0	0	0	0	0	0	0	0	0	0	0	0	0	0	0	0	0	0	0	0	0	0	0	0	0	0	0	0	0	0	0	0	0	0	0	0	0	0	0	0	0	0	0	0	0	0	0	0	0	0	0	0	0	0	0	0	0	0	0	0	0	0	0	0	0	0	0	0	0	0	0	0	0	0	0	0	0	0	0	0	0	0	0	0	0	0	0	0	0	0	0	0	0	0	0	0	0	0	0	0	0	0	0	0	0	0	0	0	0	0	0	0	0	0	0	0	0	0	0	0	0	0	0	0	0	0	0	0	0	0	0	0	0	0	0	0	0	0	0	0	0	0	0.000576306	0	0	0	0	0	0	0	0	0
Nephrolepis	0	0	0	0	0	0	0	0	0	0	0	0	0	0	0	0	0	0	0	0	0	0	0	0	0	0	0	0	0	0	0	0	0	0	0	0	0	0	0	0	0	0	0	0	0	0	0	0	0	0	0	0	0	0	0	0	0	0	0	0	0	0	0	0	0	0	0	0	0	0	0	0	0	0	0	0	0	0	0	0	0	0	0	0	0	0	0	0	0	0	0	0	0	0	0	0	0	0	0	0	0	0	0	0	0	0	0	0	0	0	0	0	0	0	0	0	0	0	0	0	0	0	0	0	0	0	0	0	0	0	0	0	0	0	0	0	0	0	0	0	0	0	0	0	0	0	0	0	0	0	0	0	0	0	0.000759585	0	0	0.000243545	0.000303169	0.000185122	0	0	0	0	0.000111828	0.000414532	0	0.000481329	0.000297605	0.000287097	0	0	0.00086712	0.000510502	0.00056712	0.00020212	0	0	0	0	0.000493689	0.000261259	0.000288392	0	0	0.000271567	0	0	0	0.000309578	0	0.000198047	0.000128357	0	0.000165401	0	0	0	0	0	0	0	0	0	0	0	0.000250551	0.000333012	0	0	0.00027849	0.000249559	0.000317924	0	0	0	0.000312738	0.000139882	0.000219524	0.00126288	0.000185759	0.000459407	0	0.00011938	0	0	0	0	0	0	0
Neptunomonas	0	0	0	0	0	0	0	0	0.000189176	0	0	0	0	0	0	0	0	0	0	0	0	0	0	0	0	0	0	0	0	0	0	0	0	0	0	0	0	0	0	0	0	0	0	0	0	0	0	0	0	0	0	0	0	0	0	0	0	0	0	0	0	0	0	0	0	0	0	0	0	0	0	0	0	0	0	0	0	0	0	0	0	0	0	0	0	0	0	0	0	0	0	0	0	0	0	0	0	0	0	0	0	0	0	0	0	0	0	0	0	0	0	0	0	0	0	0	0	0	0	0	0	0	0	0	0	0	0	0	0	0	0	0	0	0	0	0	0	0	0	0	0	0	0	0	0	0	0	0	0	0	0	0	0	0	0	0	0	0	0	0	0	0	0	0	0	0	0	0	0	0	0	0	0	0	0	0	0	0	0	0	0	0	0	0	0	0	0	0	0	0	0	0	0	0	0	0	0	0	0	0	0	0	0	0	0	0	0	0	0	0	0	0	0	0	0	0	0	0	0	0	0	0	0	0	0	0	0	0	0	0	0
Nesterenkonia	0.000145906	0	0	0	0.000136791	0.00011223	0	0	0	0	0	0	0	0	0	0	0	0	0	0	0	0	0	0	0	0	0.000134143	0	0.000348578	0.000209981	0.00030701	0.000114575	0.000316704	0.000441266	0.00101173	0.000279377	0.000534743	0.000497707	0.000484024	0.000563664	0	0	0.000338495	0.0001559	0.000432445	0	0.000245497	0	0	0	0	0	0	0	0	0	0	0	0	0	0	0	0	0	0	0	0	0	0.000194201	0	0.000156036	0	0.000173696	0.0224127	0.000115144	0	0	0	0.000128974	0	0	0	0	0	0	0.000116627	0	0	0	0.000164494	0	0.000266758	0.000397023	0.000237795	0	0	0.000111985	0	0	0	0	0	0	0	0.000655917	0	0	0	0	0	0	0	0	0	0	0	0.000198013	0	0	0	0	0	0.000125705	0	0.000213585	0.000217011	0	0	0	0	0	0	0	0	0	0	0	0	0	0	0	0	0	0	0	0	0	0	0	0	0.000167604	0	0	0	0	0	0	0	0.000145423	0	0	0	0	0.000217716	0.000315655	0	0	0.000341752	0.000113047	0.000198481	0	0.000278152	0.000152313	0	0	0	0.000280972	0	0	0	0	0.000441534	0	0	0	0	0	0.000349826	0.000158548	0	0	0.000141053	0	0.000177575	0.000403996	0	0	0	0	0	0	0	0	0	0	0.000170482	0.000374027	0	0	0	0.000200767	0.000408439	0	0.000447539	0	0.000327007	0	0.000337115	0	0.000318479	0	0	0	0	0.000217565	0	0	0.000123018	0.000197803	0.00204631	0
Neurospora	0	0	0	0	0	0	0	0	0	0	0	0	0	0	0	0	0	0	0	0	0	0	0	0	0	0	0	0	0	0	0	0	0	0	0	0	0	0	0	0	0	0	0	0	0	0	0	0	0	0	0	0	0	0	0	0	0	0	0	0	0	0	0	0	0	0	0	0	0	0	0	0	0	0	0	0	0	0	0	0	0	0	0	0	0	0	0	0	0	0	0	0	0	0	0	0	0	0	0	0	0	0	0	0	0	0	0	0	0	0	0	0	0	0	0	0	0	0	0	0	0	0	0	0	0	0	0	0	0	0	0	0	0	0	0	0	0	0	0	0	0	0	0	0	0	0	0	0	0.00013624	0	0	0	0	0	0	0	0	0	0.000118926	0	0	0	0	0	0	0	0	0	0	0.000126665	0	0	0.000228469	0.000205236	0.000186464	0.000132668	0	0	0	0	0.000132107	0	0	0	0	0	0	0	0	0	0	0	0	0	0	0	0	0	0	0	0	0.000182005	0	0	0	0	0	0	0.000120028	0	0	0	0	0	0	0	0	0	0	0	0.000137149	0.000170117	0	0.000115682	0	0	0	0	0	0.00011116	0
Niabella	0	0	0	0	0	0	0	0	0	0	0	0	0	0	0	0	0	0	0	0	0	0	0	0	0	0	0	0	0	0	0	0	0	0	0	0	0	0	0	0	0.000191189	0.000152026	0	0	0	0	0	0	0	0	0	0	0	0.000129535	0	0	0	0	0	0	0	0	0	0	0	0	0	0	0	0	0	0	0	0	0	0	0	0	0	0	0	0	0	0	0	0	0	0	0	0	0	0	0	0	0	0	0	0	0	0	0	0	0	0	0	0	0	0	0	0	0	0	0	0	0	0	0	0	0	0	0	0	0	0	0	0	0	0	0	0	0	0	0	0	0	0	0	0	0	0	0	0	0	0	0	0	0	0	0	0	0	0	0	0	0	0	0	0	0.000112353	0	0	0	0	0	0	0	0	0	0	0	0	0	0	0	0	0.000116326	0	0	0	0	0	0	0	0	0	0	0	0	0	0	0	0	0	0	0	0	0	0	0	0	0	0	0.000115151	0	0	0	0	0	0	0	0	0	0	0	0	0	0	0	0	0	0.000116702	0	0	0	0	0	0	0	0	0	0
Niastella	0	0	0	0	0	0	0	0	0	0	0	0	0	0	0	0	0	0	0	0	0	0	0	0	0	0	0	0	0	0	0	0.000120314	0	0	0	0	0	0	0	0	0.00014498	0.000117572	0	0	0	0	0	0	0	0	0	0	0	0.000197376	0	0	0	0	0	0	0	0	0	0	0	0	0	0	0	0	0	0	0	0	0	0	0	0	0	0	0	0	0	0	0	0	0	0	0	0	0	0	0	0	0	0	0	0	0	0	0	0	0	0	0	0	0	0	0	0	0	0	0	0	0	0	0	0	0	0	0	0	0	0	0	0	0	0	0	0	0	0	0	0	0	0	0	0	0	0	0	0	0	0	0	0	0	0	0.000121102	0	0	0	0	0	0	0	0	0.000132593	0.000116256	0	0	0	0	0	0	0	0	0	0	0	0	0	0	0.000170237	0.000120155	0.000220182	0	0	0.000139276	0	0	0	0	0	0	0	0	0	0	0	0	0	0	0	0	0	0	0	0	0	0	0	0.000119181	0	0	0	0	0	0	0	0	0	0	0	0	0	0	0	0	0	0.000200612	0	0	0	0	0	0	0	0	0	0
Nibricoccus	0	0	0	0	0	0	0	0	0	0	0	0	0	0	0	0	0	0	0	0	0	0	0	0	0	0	0	0	0	0	0	0	0	0	0	0	0	0	0	0	0	0	0	0	0	0	0	0	0	0	0	0	0	0	0	0	0	0	0	0	0	0	0	0	0	0	0	0	0	0	0	0	0	0	0	0	0	0	0	0	0	0	0	0	0	0	0	0	0	0	0	0	0	0	0	0	0	0	0	0	0	0	0	0	0	0	0	0	0	0	0	0	0	0	0	0	0	0	0	0	0	0	0	0	0	0	0	0	0	0	0	0	0	0	0	0	0	0	0	0	0	0	0	0	0	0	0	0	0	0	0	0	0	0	0	0	0	0	0	0	0	0	0	0	0	0	0	0	0	0	0	0	0	0.000191775	0	0.000265121	0	0	0	0	0	0	0	0	0	0	0	0	0	0	0	0	0	0	0	0	0	0	0	0	0	0	0.000145474	0	0	0	0	0	0	0	0	0	0	0	0	0	0	0	0	0	0.000163191	0	0	0	0	0	0	0	0	0	0
Nickievirus	0	0	0	0	0	0	0	0	0	0	0	0	0	0	0	0	0	0	0	0	0	0	0	0	0	0	0	0	0	0	0	0	0	0	0	0	0	0	0	0	0	0	0	0	0	0.00107152	0	0	0	0	0	0	0	0	0	0	0	0	0	0	0	0	0	0	0	0	0	0	0	0	0.000124214	0	0	0	0	0	0	0	0	0	0	0	0	0	0	0	0	0	0	0	0	0	0	0	0	0	0	0	0	0	0	0	0	0	0	0	0	0	0	0	0	0	0	0	0	0	0	0	0	0	0	0	0	0	0	0	0	0	0	0	0	0	0	0	0	0	0	0	0	0	0	0	0	0	0	0	0	0	0	0	0	0	0	0	0	0	0	0	0	0	0	0	0	0	0	0	0	0	0	0	0	0	0	0	0	0	0	0	0	0	0	0	0	0	0	0	0	0	0	0	0	0	0	0	0	0	0	0	0	0	0	0	0	0	0	0	0	0	0	0	0	0	0	0	0	0	0	0	0	0	0	0	0	0	0	0	0	0	0	0	0
Nicotiana	0.000171153	0.000262045	0.000261087	0.000655474	0.000223054	0.000381261	0.000305774	0.000613786	0.000467281	0.00029507	0	0	0.000261748	0	0	0.000175888	0.000252133	0.000195157	0.000140586	0.000160923	0.000215257	0.000147893	0.000132145	0.000822841	0.00011023	0	0.000173459	0	0.000143721	0.000266419	0.000338802	0.000112874	0.000157699	0.000176608	0.000311173	0.000117352	0.000240154	0.000357154	0.000197436	0.000357101	0.000283607	0.000268888	0.000261456	0.000422315	0.000268035	0	0.000124341	0	0.000180368	0	0	0.000113716	0.000166265	0.000481032	0.000181937	0.000227682	0.000145488	0.000145606	0	0	0	0.000114878	0.000132438	0.000136648	0	0	0.00054726	0	0	0	0	0	0	0.000147535	0	0	0.000178857	0.000143906	0.000354536	0	0	0.000116071	0.000167984	0	0	0.000126989	0.000170446	0.000150999	0.000111482	0	0	0.000135067	0.000165959	0.000129191	0	0.000170103	0.000137214	0.000186881	0.000155319	0.000155536	0.000111472	0.000248713	0.000302556	0	0.000159669	0.000217461	0	0.000211944	0.00014057	0.000179778	0.000190947	0.000276139	0.000604346	0.000201454	0.000392054	0	0.000381409	0.00011371	0.000388706	0.000279141	0.000108626	0	0.000182992	0.000593315	0.00021957	0.000265957	0.000154352	0.000173015	0	0	0.000118102	0	0.000161598	0.000140884	0.000169181	0.000129667	0.000142553	0.000185614	0.000228827	0.000208293	0.000494114	0.000111938	0	0.000277612	0.000142915	0.000156535	0.000171839	0	0.00013624	0.00016371	0.000136238	0.000135851	0.000151029	0.000214781	0.000270345	0.00016184	0.000113668	0.000319289	0.000392518	0.000153575	0.000292404	0	0	0.000521379	0.000150987	0.000293486	0	0.000252592	0.000234565	0.000184974	0.000824031	0.000151482	0.000482051	0.000408195	0.000385641	0.00036274	0.000117304	0.000165502	0	0.000189121	0.00041095	0.000224249	0.000403645	0.000136568	0.000240013	0.000330092	0.000151884	0.000199943	0.000225443	0.000227882	0.000202745	0.000271256	0.000236904	0.000290451	0.000294076	0.00023462	0.000124704	0.00144496	0.00032681	0.000116669	0.00011851	0.000309	0.000342957	0.00016833	0.000130152	0.000239984	0.000289309	0.000260977	0.000394895	0.000156524	0.000325203	0.000216071	0	0.000175278	0	0.000143414	0.000188657	0.000261406	0.000119115	0.000311539	0.000311914	0.000434845	0.000180641	0.000284871	0.000246731	0.000235454	0.000139361	0.000124532	0.000165633	0.00024744	0
Nicrophorus	0	0	0	0	0	0	0	0	0	0	0	0	0	0	0	0	0	0	0	0	0	0	0	0	0	0	0	0	0	0	0	0	0	0	0	0	0	0	0	0	0	0	0	0	0	0	0	0	0	0.000111416	0	0	0	0	0	0	0	0	0	0	0	0	0	0	0	0	0	0	0	0	0	0	0	0	0	0	0	0	0	0	0	0	0	0	0	0	0	0	0	0	0	0	0	0	0	0	0	0	0	0	0	0	0	0	0	0	0	0	0	0	0	0	0	0	0	0	0	0	0	0	0	0	0	0	0	0	0	0	0	0	0	0	0	0	0	0	0	0	0	0	0	0	0	0	0	0	0	0	0	0	0	0	0	0	0	0	0	0	0	0	0	0	0	0	0	0	0	0	0	0	0	0	0	0	0	0	0	0	0	0	0	0	0	0	0	0	0	0	0	0	0	0	0	0	0	0	0	0	0	0	0	0	0	0	0	0	0	0	0	0	0	0	0	0	0	0	0	0	0	0	0	0	0	0	0	0	0	0	0	0	0
Nilaparvata	0	0	0	0	0	0	0	0.000129664	0	0	0	0	0	0	0	0	0	0	0	0	0.000144527	0	0	0.000181925	0	0	0	0	0	0	0	0	0	0	0	0	0	0	0	0	0	0	0	0	0	0	0	0	0	0	0	0	0	0.00021536	0	0	0	0	0	0	0	0	0	0	0	0	0	0	0	0	0	0	0	0	0	0	0	0	0	0	0	0	0	0	0	0	0	0	0	0	0	0	0	0	0	0	0	0	0	0	0	0	0	0	0	0	0	0	0	0	0	0	0.000114512	0	0	0	0	0	0	0	0	0	0	0	0	0	0	0	0	0	0	0	0	0	0	0	0	0	0	0	0	0	0	0	0	0	0	0	0	0	0	0	0	0	0	0	0	0	0.000121596	0	0	0	0	0	0	0	0	0	0	0	0	0	0.000119441	0.000117012	0	0	0	0	0	0	0.000138507	0	0	0	0	0	0	0	0	0	0	0	0	0	0	0	0	0	0.000200025	0	0	0	0	0	0	0	0	0	0	0	0	0	0	0	0	0	0	0	0	0	0	0.000123494	0	0	0	0	0	0	0	0	0
Nipponia	0	0	0	0	0	0	0	0	0.000155625	0	0	0	0	0	0	0	0	0	0	0	0	0	0	0	0	0	0	0	0	0	0	0	0	0	0	0	0	0	0	0	0	0	0	0	0	0	0	0	0	0	0	0	0	0	0	0	0	0	0	0	0	0	0	0	0	0	0	0	0	0	0	0	0	0	0	0	0	0	0	0	0	0	0	0	0	0	0	0	0	0	0	0	0	0	0	0	0	0	0	0	0	0	0	0	0	0	0	0	0	0	0	0	0	0	0	0	0	0	0	0	0	0	0	0	0	0	0	0	0	0	0	0	0	0	0	0	0	0	0	0	0	0	0	0	0	0	0	0	0	0	0	0	0	0	0	0	0	0	0	0	0	0	0	0	0	0	0	0	0	0	0	0	0	0	0	0	0	0	0	0	0	0	0	0	0	0	0	0	0	0	0	0	0	0	0	0	0	0	0	0	0	0	0	0	0	0	0	0	0	0	0	0	0	0	0	0	0	0	0	0	0	0	0	0	0	0	0	0	0	0	0
Nissabacter	0	0	0	0	0	0	0	0	0	0	0	0	0	0.000549709	0.000508301	0	0.000143261	0	0	0	0	0	0	0	0	0	0	0	0	0	0	0	0	0	0	0	0	0	0	0.000233345	0	0	0.000178792	0	0.000199849	0	0	0	0	0	0	0	0	0	0.000165286	0	0	0	0	0	0	0.000124154	0.000158925	0	0	0	0	0	0.000140774	0	0.000189392	0	0	0	0	0	0	0	0	0	0	0	0	0	0	0	0	0	0	0	0	0.000381244	0.00038718	0.000415197	0	0	0.000193479	0	0	0	0	0	0	0	0	0	0	0	0	0	0	0	0	0	0	0	0	0	0	0	0	0	0	0	0.000349179	0.000316307	0	0	0	0	0	0	0	0	0	0	0	0	0	0	0	0.000262977	0.000254791	0	0	0	0	0	0	0	0	0	0	0	0	0	0	0	0	0	0	0	0	0	0	0	0	0	0	0	0	0	0	0	0	0	0.000453142	0	0	0	0	0	0	0	0	0	0	0	0	0	0	0	0	0	0	0	0	0	0	0	0	0	0	0	0.000260304	0	0	0	0	0	0	0	0	0	0	0	0	0	0	0	0	0.000191723	0	0	0	0	0	0	0	0	0
Nitratireductor	0	0	0	0	0	0	0	0	0.000111969	0	0	0.00094518	0.000295157	0	0	0	0	0	0	0.000141417	0.000187306	0.000254198	0	0.000266459	0	0.00047877	0.000200366	0.000344623	0	0	0	0	0	0	0	0	0	0	0	0	0.000386999	0.000386815	0	0	0	0	0	0	0	0	0	0	0	0	0	0	0	0	0	0	0	0	0	0	0	0	0	0	0	0	0	0	0	0.000127627	0	0	0.000206475	0.00019592	0	0.000112477	0	0	0	0.000117505	0.000127755	0.000220246	0	0.000163428	0	0	0	0	0	0	0	0	0	0	0.000128263	0.000118131	0	0	0	0	0	0	0	0.000148165	0	0	0	0	0	0	0	0	0	0	0	0	0	0	0	0	0	0	0	0	0	0	0	0	0	0	0	0	0	0	0	0	0.000121825	0	0	0	0	0	0	0	0.000196791	0	0.000166775	0	0	0.000330807	0.000131197	0	0	0	0.000220393	0	0.000192699	0	0	0	0	0.000150969	0	0	0	0	0	0	0.000190901	0.000269645	0.000227596	0.000318446	0.000119562	0.000133334	0	0.000116422	0.000195647	0	0	0	0	0.000403065	0	0	0.000209867	0.000115359	0.000214903	0	0.000182162	0	0.000119037	0	0	0	0	0	0	0.000211229	0.000290371	0	0	0	0.000158117	0.000130832	0.000166081	0	0.000118075	0	0	0	0	0	0.000118596	0	0	0	0.000325609	0.000242894	0	0.00013764	0.000189516	0	0	0	0	0	0.000190006
Nitrobacter	0	0	0	0	0	0	0	0	0	0	0	0	0.000242941	0	0	0	0	0	0	0	0	0.000125614	0	0.000132105	0	0.000120573	0	0	0	0	0	0	0	0	0	0	0	0	0	0	0.00024895	0.000246155	0	0	0	0	0	0	0	0.000601644	0	0	0	0	0	0	0	0	0	0	0	0	0	0	0	0	0	0	0	0	0	0	0	0	0	0	0.000197488	0.000180701	0	0	0	0	0	0	0	0.000152783	0	0	0	0	0	0	0	0	0	0	0	0	0.000109892	0.00012481	0	0	0	0	0	0	0	0.000111719	0	0	0	0	0	0	0	0	0	0	0	0	0	0	0	0	0	0	0	0	0	0	0	0	0	0	0	0	0	0	0	0	0	0	0	0	0	0	0	0	0.00118074	0	0	0	0	0.000214338	0.000131197	0	0	0.000115312	0.00022142	0	0.000147448	0	0	0	0	0.000136938	0	0	0	0	0	0	0.000170484	0.000247899	0.000213885	0.000323177	0	0	0	0	0.000169134	0	0	0	0	0.000278668	0	0	0.000129199	0	0.000148526	0	0	0	0	0	0	0	0	0	0	0.000223692	0.000163706	0	0	0	0.000119702	0	0.000131088	0	0	0	0	0	0	0	0.000112701	0	0	0	0.000312492	0.000217422	0	0.00012747	0	0	0	0	0	0	0
Nitrosococcus	0	0	0.000112914	0.000115214	0	0	0.000145887	0	0.000390883	0.000117526	0	0	0	0	0	0	0	0	0	0	0	0	0	0	0	0	0	0	0	0	0	0	0	0	0	0	0	0	0	0	0	0	0	0	0	0	0	0	0	0	0	0	0	0	0	0	0	0	0	0	0	0	0	0	0	0	0	0	0	0	0	0	0	0	0	0	0	0	0	0	0	0	0	0	0	0	0	0	0	0	0	0	0	0	0	0	0	0	0	0	0	0	0	0	0	0	0	0	0	0	0	0	0	0	0	0	0	0	0	0	0	0	0	0	0	0	0	0	0	0	0	0	0	0	0	0	0	0	0	0	0	0	0	0	0	0	0	0	0	0	0	0	0	0	0	0	0	0	0	0	0	0	0	0	0	0	0	0	0	0	0	0	0	0	0	0	0	0	0	0	0	0	0	0	0	0	0	0	0	0	0	0	0	0	0	0	0	0	0	0	0	0	0	0	0	0	0	0	0	0	0	0	0	0	0	0	0	0	0	0	0	0	0	0	0	0	0	0	0	0	0
Nitrosomonas	0	0	0.000198357	0.000276995	0	0	0.00020973	0.000184293	0.000688794	0.000178046	0	0	0.000132754	0	0	0	0	0	0	0	0.000152026	0	0.000139896	0	0	0	0	0	0	0	0	0	0	0	0.000146462	0	0	0	0	0	0.000215737	0.00020282	0	0	0	0	0	0	0	0	0	0	0	0.000123616	0	0	0	0	0	0	0	0	0	0	0	0	0	0	0	0	0	0	0	0	0	0	0.000224667	0	0	0	0	0	0	0	0	0	0	0	0	0.000118862	0	0	0	0	0	0	0	0	0	0	0	0	0	0	0	0	0	0	0	0	0	0	0	0	0.000163761	0	0.000124148	0	0	0	0	0	0	0	0	0	0	0	0	0	0	0	0	0	0	0	0	0	0	0	0	0	0	0	0	0	0	0	0.000302755	0	0	0	0	0	0.000146866	0	0	0.00018072	0	0	0	0	0	0.000122781	0	0	0	0	0	0	0	0.000122607	0.000128833	0.000135858	0.000123645	0.000122777	0	0	0	0	0.000149478	0	0	0	0	0	0	0	0.000145431	0	0	0	0	0	0.00012607	0	0	0	0	0	0	0	0.000174069	0	0	0	0	0	0	0	0	0	0	0.000113541	0	0.000115373	0.000153284	0.000126398	0	0.000174304	0.000116895	0.000154424	0	0	0	0	0	0	0	0	0
Nitrososphaera	0	0	0	0	0	0	0	0	0	0	0	0	0	0	0	0	0	0	0.000114816	0	0	0	0	0	0	0	0	0	0	0	0	0	0	0	0	0	0	0	0	0	0	0	0	0	0	0	0	0	0	0	0	0	0	0	0	0	0	0	0	0	0	0	0	0	0	0	0	0	0	0	0	0	0	0.000129227	0	0	0	0	0	0	0	0	0	0	0	0	0	0	0	0	0	0	0	0	0	0	0	0	0	0	0	0	0	0	0	0	0	0	0	0	0	0	0	0	0	0	0	0	0	0	0	0	0	0	0	0	0	0	0	0	0	0	0	0	0	0	0	0	0	0	0	0	0	0	0	0	0	0	0	0	0	0	0	0	0	0	0	0	0	0	0	0	0	0	0	0	0	0	0	0	0	0	0	0	0	0.000141269	0	0	0	0	0	0	0	0	0	0	0	0	0	0	0	0	0	0	0	0	0	0	0	0	0	0	0	0	0.000303688	0	0	0	0	0	0	0	0	0	0	0	0	0	0	0	0	0.000150103	0	0	0	0	0	0	0	0	0
Nitrosospira	0	0	0	0	0	0	0	0	0	0	0	0	0	0	0	0	0	0	0	0	0	0.000111822	0	0	0	0	0	0	0	0	0	0	0	0	0	0	0	0	0	0	0	0	0	0	0	0	0	0	0	0	0	0	0	0	0	0	0	0	0	0	0	0	0	0	0	0	0	0	0	0	0	0	0	0	0	0	0	0.000212295	0	0	0	0	0	0	0	0	0	0	0	0	0	0	0	0	0	0	0	0	0	0	0	0	0	0	0	0	0	0	0	0	0	0	0	0	0	0	0	0	0	0	0	0	0	0	0	0	0	0	0	0	0	0	0	0	0	0	0	0	0	0	0	0	0	0	0	0	0	0	0	0	0	0	0	0	0	0	0	0	0	0	0	0	0	0	0	0	0	0	0	0	0	0	0	0	0	0	0	0	0	0	0	0	0	0	0	0	0	0	0	0	0	0	0	0	0	0	0	0	0	0	0	0	0	0	0	0	0	0	0	0	0	0	0	0	0	0	0	0	0	0	0	0.000251309	0	0	0	0	0	0	0	0	0
Nitrosovibrio	0	0	0	0	0	0	0	0	0	0	0	0	0	0	0	0	0	0	0	0	0	0	0	0	0	0	0	0	0	0	0	0	0	0	0	0	0	0	0	0	0	0	0	0	0	0	0	0	0	0	0	0	0	0	0	0	0	0	0	0	0	0	0	0	0	0	0	0	0	0	0	0	0	0	0	0	0	0	0	0	0	0	0	0	0	0	0	0	0	0	0	0	0	0	0	0	0	0	0	0	0	0	0	0	0	0	0	0	0	0	0	0	0	0	0	0	0	0	0	0	0	0	0	0	0	0	0	0	0	0	0	0	0	0	0	0	0	0	0	0	0	0	0	0	0	0	0	0	0	0	0	0	0	0	0	0	0	0	0	0	0	0	0	0	0	0	0	0	0	0	0	0	0	0.000275858	0	0	0	0	0	0	0	0	0	0	0	0	0	0	0	0	0	0	0	0	0	0	0	0	0	0	0	0	0	0	0	0	0	0	0	0	0	0	0	0	0	0	0	0	0	0	0	0	0	0	0	0	0	0	0	0	0
Nitrospira	0	0	0	0	0	0	0	0	0.000194835	0	0	0	0	0	0	0	0	0	0	0	0	0	0	0	0	0	0	0	0	0	0	0	0	0	0	0	0	0	0	0	0.00016202	0.000145278	0	0	0	0	0	0	0	0	0	0	0	0	0	0	0	0	0	0	0	0	0	0	0	0	0	0	0	0	0	0	0	0	0	0	0	0	0	0	0	0	0	0	0	0	0	0	0	0	0	0	0	0	0	0	0	0	0	0	0	0	0	0	0	0	0	0	0	0	0	0	0	0	0	0	0	0	0	0	0	0	0	0	0	0	0	0	0	0	0	0	0	0	0	0	0	0	0	0	0	0	0	0	0	0	0	0	0	0	0	0	0	0	0	0	0	0	0.000177876	0	0	0	0	0	0	0	0	0	0	0	0	0	0.000137204	0.000230296	0.000185965	0.000291138	0	0	0.000139276	0	0.000167306	0	0	0	0	0.000133947	0	0	0	0	0	0	0	0	0	0	0	0	0	0	0	0.000140318	0	0	0	0	0	0	0	0	0	0	0	0	0	0	0	0	0.000207353	0	0.000244207	0.000197636	0	0.000122847	0	0	0	0	0	0	0.000190006
Nitrospirillum	0	0	0.000150985	0	0	0	0	0	0	0	0	0.00283554	0.00124833	0	0	0	0	0.000152377	0	0	0.000318198	0.000163807	0	0.000428456	0	0.000112174	0.000117163	0	0	0	0	0	0	0.000122385	0.000163763	0	0	0.000182198	0.000138563	0.000178456	0.000333859	0.000333534	0.000127149	0	0.000150055	0	0.000109259	0	0	0	0	0.00021587	0	0.000306422	0.000179483	0	0	0.0002709	0	0	0	0	0	0	0	0	0	0	0	0	0	0	0.000115711	0	0	0	0.000234531	0.000225395	0	0.00152075	0.0001334	0.000120584	0	0.000130393	0.000115865	0.000220026	0	0.00019059	0	0	0	0	0	0	0	0	0	0	0.00026922	0.000315651	0	0.00013201	0	0	0	0	0	0.0002732	0	0	0	0	0	0	0	0	0	0	0	0	0	0	0	0	0	0	0	0	0	0	0	0	0	0	0	0	0	0	0	0	0	0	0	0	0	0	0	0	0	0	0	0	0	0.00034424	0.000419315	0	0.000169769	0.000321227	0.000771479	0	0.00018733	0	0.000126522	0.000120807	0	0.000225693	0	0.000127734	0.000382146	0	0	0	0.000268487	0.00035497	0.000274212	0.000337798	0.000179609	0.000196865	0.000324977	0	0.000275186	0	0.000160624	0.000200232	0	0.000326419	0.000125081	0	0.000234297	0.00015791	0.000435885	0	0.000628532	0	0.000163708	0	0	0	0	0	0	0.000607471	0.000261008	0	0	0	0.000297884	0.000180174	0.000167169	0	0.000173336	0	0	0	0.000192781	0	0.000189206	0	0	0.000165786	0.00036361	0.0003955	0.000185895	0.000161909	0.000180828	0.000213098	0	0.000131471	0	0.000115823	0
Niveispirillum	0	0	0	0	0	0	0	0	0.000112778	0	0	0	0.00026042	0	0	0	0	0	0	0	0	0	0	0	0	0	0	0	0	0	0	0	0	0	0	0.00012013	0	0	0	0	0.000559993	0.000236209	0	0	0	0	0	0	0	0	0	0	0	0.00182419	0.000166688	0	0	0	0	0	0	0	0	0	0	0	0	0	0	0	0	0	0.000119054	0	0	0	0	0	0	0.000200216	0	0	0	0	0	0.000113099	0	0.000226728	0	0	0	0	0	0	0	0	0	0	0	0	0	0.00011912	0	0	0	0	0	0	0.000156599	0	0	0	0	0	0	0	0	0	0	0	0	0	0	0	0	0	0	0	0	0	0	0	0	0	0	0	0	0	0	0	0	0	0	0	0	0	0	0	0	0	0	0	0	0.000164444	0	0	0	0	0	0	0	0	0	0	0	0	0	0	0	0	0	0	0.000137204	0.000129645	0	0.000121057	0	0	0	0.000201123	0	0	0	0	0	0.000128804	0	0	0	0	0	0	0.000126349	0	0	0	0	0	0	0	0	0	0.000179827	0	0	0	0.000138738	0	0	0	0	0	0	0	0	0	0	0	0	0	0.0001412	0	0	0	0	0	0	0	0	0	0
Nocardia	0.00106748	0.000804424	0.000763361	0.000393322	0.00106269	0.000808008	0.000517464	0.000380202	0.000508107	0.000478892	0	0	0.00084985	0.000408163	0.000392562	0.000223629	0.000272268	0.000333201	0.000381262	0.000859143	0.00109946	0.00126696	0.000303231	0.00285166	0.00277128	0.00043894	0.000841823	0.000384837	0.00136732	0.000966291	0.00123231	0.00349549	0.0015419	0.00199708	0.00379925	0.00144017	0.00222329	0.00100605	0.000782631	0.00174402	0.00534636	0.00554079	0.00151607	0.00073591	0.00170174	0.0001974	0.000610643	0.000351154	0.000399241	0.000200548	0.00047041	0.00114666	0.000491847	0.000743745	0.00110336	0.000416789	0.000294475	0.00129228	0	0	0	0.000279316	0.000322667	0.000121613	0	0	0.000139148	0	0.00049642	0.000169377	0.000497137	0.000212566	0.000938676	0.0026887	0.000327621	0.000198376	0.0015536	0.00139648	0.00026979	0.00114061	0.000612865	0.000503095	0.00054213	0.00119446	0.000454353	0.00119934	0.00100961	0.000977118	0.000387025	0.000881187	0.000197468	0.000954637	0.00140642	0.000882894	0	0.000346039	0.000510377	0.000402899	0.000478149	0.000470042	0.000181694	0.000422731	0.000270108	0.000218423	0.000432707	0.000230225	0.000175904	0.000598405	0.000154019	0.000145273	0.000125079	0.000290156	0.000321423	0.000314782	0.000312715	0.000113714	0.000531088	0.000222437	0.000289003	0.000326869	0	0	0.000205996	0.000143297	0.000379477	0.00032964	0.000140571	0.000126868	0	0.000147782	0.00015728	0.000174168	0.000145288	0.000120088	0.000145013	0.000160629	0.000151298	0.000235881	0.000474725	0.000381372	0.00052457	0.000357686	0.000333005	0.000401897	0.00029615	0.000388644	0.000545938	0.000255765	0.000983954	0.000348535	0.000826273	0.000197381	0.000319667	0.000888352	0.00129723	0.000475831	0.000461768	0.000853052	0.0025145	0.000732167	0.000962919	0.000173434	0.000300191	0.00131068	0.00147623	0.00163412	0.000297992	0.00147579	0.00114106	0.00113208	0.000351709	0.00164004	0.00257053	0.00280745	0.00226075	0.00322876	0.000670745	0.000645601	0.000324977	0.000804665	0.00190733	0.000632952	0.000631021	0.000543961	0.000518166	0.00221416	0.000471882	0.00170084	0.00178666	0.0010475	0.000632222	0.000812576	0.00130083	0.000850116	0.00202845	0.000546097	0.000284981	0.000823498	0.000753376	0.000660209	0.00063077	0.00297225	0.00088071	0.000482203	0.000390456	0.000969638	0.000923319	0.00136213	0.00099721	0.000647864	0.00170911	0.00193362	0.000322677	0.00174439	0.000461112	0.00120716	0.000998128	0.00115448	0.000587012	0.0017861	0.00307169	0.0028838	0.000758259	0.00175326	0.00100244	0.00093226	0.000475982	0.000577742	0.000817731	0.00102631	0.000570017
Nocardioides	0.00183898	0.00136124	0.00122627	0.000537107	0.00183678	0.0012919	0.000841159	0.000556018	0.000377139	0.000669745	0.000255566	0.00094518	0.00099765	0.000666666	0.000792	0.000509657	0.00052048	0.00064413	0.000417846	0.00199248	0.00222091	0.00254707	0.000501633	0.00355622	0.00337192	0.000555449	0.00168678	0.00063587	0.00216493	0.00134046	0.00184443	0.00406411	0.00241661	0.00318456	0.00568359	0.0022327	0.00339738	0.00218434	0.00131372	0.00274104	0.00502348	0.00567684	0.00296856	0.00113669	0.0025996	0.000466485	0.00105891	0.000872738	0.000523877	0.000935891	0.000539591	0.00175737	0.000666191	0.00159562	0.00203145	0.000774086	0.000490977	0.00182296	0.000126003	0.00015664	0.000120743	0.00045176	0.000464737	0.000227747	0	0	0.000147845	0	0.000711147	0.000227767	0.000754498	0.000334464	0.00154937	0.00446925	0.000440122	0.000332355	0.00211538	0.00175981	0.000382642	0.00274251	0.00123056	0.000828202	0.000926748	0.0013898	0.000419948	0.00139269	0.00117328	0.00105216	0.000443398	0.00131463	0.000150537	0.0016668	0.00234208	0.00148682	0.000159821	0.000740471	0.000991895	0.000694941	0.0004708	0.000525577	0.000295791	0.000424687	0.000768404	0.000430314	0.00115067	0.000230863	0.000364305	0.00090749	0.00018884	0.000214063	0.000189531	0.00045612	0.000480357	0.000630539	0.000486863	0.000255065	0.00148451	0.000741332	0.00114839	0.00170342	0	0	0.000440487	0.000152055	0.000658896	0.000627351	0.000230069	0.000182335	0.000122383	0.000207436	0.000299513	0.000316486	0.000286639	0.000250026	0.000242004	0.000299232	0.000301016	0.000568545	0.00108326	0.000882162	0.00091429	0.00065863	0.000594386	0.000788815	0.000468759	0.00138045	0.001624	0.00038693	0.0024069	0.000193189	0.00161165	0.000248037	0.000639062	0.00135556	0.00588725	0.00144872	0.00179728	0.00606455	0.0062848	0.00169972	0.00280708	0.000343165	0.000620648	0.00221334	0.0027888	0.0060048	0.000668769	0.00289119	0.00404136	0.00295283	0.00108903	0.00332433	0.00760133	0.0136342	0.0120907	0.025466	0.001274	0.000931087	0.000464253	0.0015116	0.00768874	0.00211734	0.00254807	0.000552045	0.00169049	0.0106763	0.00136621	0.00299766	0.00359709	0.0028749	0.000901014	0.00219437	0.00545709	0.00224298	0.00978733	0.0018432	0.000590702	0.00276303	0.00328111	0.00163649	0.00155782	0.0102512	0.00194489	0.00127589	0.000607375	0.00192777	0.00283753	0.00320633	0.0032219	0.00328017	0.00583796	0.00369461	0.000947193	0.00273313	0.000518235	0.00242116	0.00394809	0.00393977	0.0017403	0.00515293	0.024423	0.0100863	0.0017514	0.00545081	0.00282363	0.00293452	0.00112021	0.00109013	0.00149142	0.00308601	0.000570017
Nocardiopsis	0.000466447	0.000364794	0.000274715	0	0.000445425	0.000323889	0.000142527	0	0	0.0001341	0	0	0.000254225	0.000189977	0.000192025	0	0.000112079	0	0.000222499	0.000461047	0.00043716	0.000477842	0	0.000356457	0.000352874	0.000125721	0.000293756	0.000133316	0.000755609	0.000492742	0.000725293	0.000425139	0.000825632	0.00109484	0.0022576	0.000744852	0.00122105	0.00122243	0.000281962	0.000949516	0.000675804	0.000705431	0.000737666	0.000418212	0.000893375	0	0.000264936	0.000113205	0.00011045	0	0.00013024	0.00036538	0.000214254	0.000300958	0.00037737	0.000132358	0	0.00033932	0	0	0	0.000114624	0.000115582	0	0	0	0	0	0.000249666	0	0.000192463	0	0.000333506	0.00196204	0.000138127	0	0.000704249	0.000612226	0.000123553	0.000717929	0.000188499	0.000163727	0.000202454	0.000329247	0.000114853	0.000443358	0.000184829	0.000389696	0.000153401	0.000491173	0	0.000621953	0.000916314	0.000536668	0	0.000164667	0.000310727	0.000267504	0.000129266	0.000132444	0	0	0.000150313	0	0.000218865	0	0	0.000174658	0	0	0	0	0	0	0.000116467	0	0.000226663	0	0	0.000121504	0	0	0	0	0.000128487	0.000110348	0	0	0	0	0	0	0	0	0	0	0	0	0.000149677	0.000126126	0.000157692	0.000152999	0	0.00011994	0.000108939	0.000136788	0.000236299	0.000121139	0.000196791	0	0.000374586	0	0.000122313	0.000279732	0.000418614	0.000196316	0.000147239	0.000336893	0.00119542	0.000235562	0.000296047	0	0	0.000570053	0.000852706	0.000648509	0.000172273	0.000777571	0.000424172	0.00055031	0	0.000859703	0.000987377	0.00108624	0.000988159	0.00116563	0.000213087	0.000194774	0.000185701	0.000261992	0.000695735	0.000232805	0.000205212	0	0.000170475	0.000640104	0.000228272	0.000901071	0.000731911	0.000400353	0.000203073	0.000307384	0.000509678	0.000470386	0.00101533	0.000222711	0.00015542	0.000301712	0.000250353	0.000213373	0.000221372	0.00104282	0.000279048	0.000168834	0.000130152	0.000445894	0.000543119	0.000448027	0.000320376	0.000283701	0.000765699	0.00101353	0.000159632	0.000993953	0	0.000708561	0.000397058	0.000624028	0.000247584	0.000843758	0.00120136	0.00175962	0.000243997	0.000823064	0.000801503	0.000493083	0.000211449	0.000303444	0.000392708	0.000568435	0
Nodularia	0	0	0	0	0	0	0	0	0	0	0	0	0	0	0	0	0	0	0	0	0	0	0	0	0	0	0	0	0	0	0	0	0	0	0	0	0	0	0	0	0	0	0	0	0	0	0	0	0	0	0	0	0	0	0	0	0	0	0	0	0	0	0	0	0	0	0	0	0	0	0	0	0	0	0	0	0	0	0	0	0	0	0	0	0	0	0	0	0	0	0	0	0	0	0	0	0	0	0	0	0	0	0	0	0	0	0	0	0	0	0	0	0	0	0	0	0	0	0	0	0	0	0	0	0	0	0	0	0	0	0	0	0	0	0	0	0	0	0	0	0	0	0	0	0	0	0	0	0	0	0	0	0	0	0	0	0	0	0	0	0	0	0	0	0	0.000324086	0	0	0.000117771	0	0	0	0	0.000199023	0.000193942	0	0	0	0	0	0.000133936	0	0	0	0	0	0	0	0	0	0	0	0	0	0	0	0	0	0	0	0	0	0	0	0	0	0	0.000120001	0	0	0	0	0	0	0	0	0	0	0	0	0	0.000216513	0	0	0	0	0	0	0	0	0
Nomascus	0	0	0	0	0	0	0	0	0.000132181	0	0	0	0	0	0	0	0	0	0	0	0	0	0	0	0	0	0	0	0	0	0	0	0	0	0	0	0	0	0	0	0	0	0	0	0	0	0	0	0	0.000111416	0	0	0.000194218	0	0	0	0	0	0	0	0	0	0	0	0	0	0	0	0	0.000179552	0	0	0	0.000118384	0	0.000111303	0	0	0	0	0	0	0	0	0	0	0	0	0	0	0	0	0	0	0	0	0	0	0	0	0	0	0	0	0	0	0	0	0	0	0	0	0	0	0	0	0	0	0	0	0	0	0	0	0	0	0	0	0	0	0	0	0	0	0	0	0	0	0	0	0	0	0	0	0	0	0	0	0.000181653	0	0	0	0	0	0.000155051	0	0.000238038	0	0	0.000135721	0	0	0	0	0.000120237	0	0.000155849	0	0	0	0	0	0	0	0	0	0	0	0.000324977	0	0	0	0	0	0	0	0	0	0	0	0	0	0	0	0	0	0	0	0	0	0.000204186	0	0	0.00014378	0	0	0	0	0	0	0	0	0.00024542	0.000129507	0	0	0	0	0.000162952	0	0	0	0	0	0	0	0	0.000112419	0	0.000112664	0.000190006
Nomia	0	0	0	0	0	0	0	0	0.000124096	0	0	0	0	0	0	0	0	0	0	0	0	0	0	0	0	0	0	0	0	0	0	0	0	0	0	0	0	0	0	0	0.000120143	0.000125741	0	0	0	0	0	0	0	0	0	0	0	0	0	0	0	0	0	0	0	0	0	0	0	0	0	0	0	0	0	0	0	0	0	0	0	0	0	0	0	0	0	0	0	0	0	0	0	0	0	0	0	0	0	0	0	0	0	0	0	0	0	0	0	0	0	0	0	0	0	0	0	0	0	0	0	0	0	0	0	0	0	0	0	0	0	0	0	0	0	0	0	0	0	0	0	0	0	0	0	0	0	0	0	0	0	0	0	0	0	0	0	0	0	0	0	0	0.00011831	0	0	0	0	0	0	0	0	0	0	0	0	0	0.0001468	0.000124053	0.000120902	0	0	0	0	0	0.00011908	0	0	0	0	0	0	0	0	0	0	0	0	0	0	0	0	0	0	0	0	0	0	0	0	0	0	0	0	0	0	0	0	0	0	0	0	0	0	0	0.000118439	0.000148511	0	0	0	0	0	0	0	0	0
Nonagvirus	0	0	0	0.000158256	0	0	0.00022625	0.000271887	0.000120054	0.000191356	0	0	0	0	0	0	0	0	0	0.000127896	0	0	0	0	0	0	0	0	0	0	0	0	0	0	0	0	0	0	0	0	0	0	0	0	0	0	0	0	0	0	0	0	0	0	0	0	0	0	0	0	0	0	0	0	0	0	0	0	0	0	0	0	0	0	0	0	0	0	0	0	0	0	0	0	0	0	0	0	0	0	0	0	0	0	0	0	0	0	0	0	0	0	0	0	0	0	0	0	0	0	0	0	0	0	0	0	0	0	0	0	0	0	0	0	0	0	0	0	0	0	0	0	0	0	0	0	0	0	0	0	0	0	0	0	0	0	0	0	0	0	0	0	0	0	0	0	0	0	0	0	0	0	0	0	0	0	0	0	0	0	0	0	0	0	0	0	0	0	0	0	0	0	0	0	0	0	0	0	0	0	0	0	0	0	0	0	0	0	0	0	0	0	0	0	0	0	0	0	0	0	0	0	0	0	0	0	0	0	0	0	0	0	0	0	0	0	0	0	0	0	0
Nonanavirus	0	0	0	0	0	0	0	0	0	0	0	0	0	0	0	0	0	0	0	0	0	0	0	0	0	0	0	0	0	0	0	0	0	0	0	0	0	0	0	0	0	0	0	0	0	0	0	0	0	0	0	0	0	0	0	0	0	0	0	0	0	0	0	0	0	0	0	0	0	0	0	0	0	0	0	0	0	0	0	0	0	0	0	0	0	0	0	0	0	0	0	0	0	0	0	0	0	0	0	0	0	0	0	0	0	0	0	0	0	0	0	0	0	0	0	0	0	0	0	0	0	0	0	0	0	0	0	0	0	0	0	0	0	0	0	0	0	0	0	0	0	0	0	0	0	0	0	0	0	0	0	0	0	0	0	0	0	0	0	0	0	0	0	0	0	0	0	0	0	0	0	0	0	0	0	0	0	0	0	0	0	0	0.000233895	0	0	0	0	0	0	0	0	0	0.000114303	0	0	0	0	0	0	0	0	0	0	0	0	0	0	0	0	0	0	0	0	0	0	0	0	0	0	0	0	0	0	0	0	0	0	0	0	0	0
Nonlabens	0	0.000147746	0	0	0	0	0	0	0	0	0	0	0	0	0	0	0	0	0	0	0	0	0	0.000129855	0	0	0	0	0	0	0	0	0	0	0	0	0	0	0	0	0.000198409	0.000203175	0	0	0	0	0	0	0	0	0	0	0	0	0	0	0	0	0	0	0	0	0	0	0	0	0	0	0	0	0	0	0	0	0	0	0	0	0	0	0	0	0	0	0	0	0	0	0	0	0.000108705	0	0	0	0	0	0	0	0	0	0	0	0	0	0	0	0	0	0	0	0	0	0	0	0	0	0	0	0	0	0	0	0	0	0	0	0	0	0	0	0	0	0	0	0	0	0	0	0	0	0	0	0	0	0	0	0	0	0	0.000122166	0	0	0	0	0	0	0	0	0	0	0	0	0	0	0	0	0	0	0	0	0	0	0	0	0	0	0	0	0	0	0	0	0	0	0	0	0	0	0	0	0.000166435	0	0	0	0	0	0	0	0	0	0	0	0.000222816	0	0.00021692	0	0	0	0.000119484	0	0	0	0	0	0	0	0	0	0	0	0	0	0	0	0	0	0	0	0	0	0
Nonomuraea	0.000327854	0.000288514	0.00024919	0.000113915	0.000347554	0.000264917	0.000161287	0	0	0.000129579	0	0	0.000337196	0.000146414	0.000166814	0	0	0	0	0.000334924	0.000391655	0.00051943	0	0.000515883	0.000327917	0.00013683	0.000264368	0.000141359	0.000351259	0.000246846	0.000303451	0.000381562	0.000415429	0.000540024	0.00097523	0.000387934	0.000531007	0.000294233	0.000199924	0.000500252	0.000774575	0.000836855	0.000442463	0.000190772	0.000471024	0	0.000186678	0.000113985	0.000127531	0.000155982	0.000130048	0.000346533	0	0.000228792	0.000340562	0.000140587	0	0.000358135	0	0	0	0	0	0	0	0	0	0	0.000118791	0	0.000126866	0	0.000278864	0.000631025	0	0	0.000478048	0.000414765	0	0.000401677	0.000188499	0.00016463	0.00016842	0.000214923	0	0.000348778	0.000187308	0.000290258	0	0.000182637	0	0.000273029	0.000407385	0.000266104	0	0	0.000179503	0.000125098	0.000172521	0.000184925	0	0.000115552	0	0	0.000151386	0	0	0.000219654	0	0	0	0	0	0	0	0	0.000149874	0	0.000128488	0.000116799	0	0	0	0	0.00015598	0.000149119	0	0	0	0	0	0	0	0	0	0	0	0	0.000144676	0.000123012	0.000142463	0.00012143	0.000118992	0	0	0.000136788	0.000229228	0	0.000590372	0	0.00023517	0	0	0.000397677	0.000664169	0.000218256	0.000184414	0.000431048	0.00122151	0.000248389	0.000408215	0	0	0.000370096	0.000408782	0.000862538	0	0.000458828	0.000520116	0.000371266	0.000152353	0.000478096	0.0010519	0.00144887	0.00123669	0.00168985	0.000223183	0.000197026	0	0.000275023	0.000960864	0.000266831	0.00029465	0.000117079	0.000214008	0.000898448	0.000181367	0.000448911	0.000645997	0.000437608	0.000240205	0.000264698	0.000589851	0.000276293	0.000884051	0.000250458	0.00012116	0.000394108	0.000308919	0.000273642	0.000206623	0.00132066	0.000357351	0.000182431	0	0.000287597	0.000380715	0.000622011	0.000450558	0.000285046	0.00074602	0.000578482	0.000113571	0.000418799	0	0.000369696	0.000483297	0.000474885	0.000202958	0.000663933	0.00164155	0.00148716	0.000271502	0.000757885	0.000350114	0.000414117	0.000174962	0.000174496	0.000239392	0.000415007	0.000190006
Nordella	0	0	0	0	0	0	0	0	0	0	0	0	0.000175236	0	0	0	0	0	0	0	0	0.000127523	0	0.000124712	0	0	0.000137147	0.000123323	0	0	0	0.000152837	0	0	0.000170873	0	0	0	0	0.000157129	0.000161442	0.000184705	0.000124422	0	0.000137718	0	0	0	0	0	0	0	0	0.000116786	0	0	0	0.000130425	0	0	0	0	0	0	0	0	0	0	0	0	0	0	0	0	0	0	0.000118361	0.000112505	0	0.000158927	0.000115033	0	0	0.000119179	0	0	0	0.000143403	0	0	0.000114852	0	0	0	0	0	0	0	0.00022396	0.000237979	0	0.000128902	0	0	0	0	0	0.000253996	0	0	0	0	0	0	0	0	0	0	0	0	0	0	0	0	0	0	0	0	0	0	0	0	0	0	0	0	0	0	0	0	0	0	0	0	0	0	0	0	0.000438995	0	0	0	0	0.000248142	0	0	0	0.000150681	0.000391901	0	0	0	0	0	0	0	0	0.000138393	0	0	0.000128582	0	0.000147412	0.000205236	0.000348	0.000513685	0	0	0	0	0.000169134	0	0	0.000131226	0	0.000494893	0	0	0.000266597	0	0	0	0	0	0.000190407	0	0	0	0	0	0	0.000135161	0.000127049	0	0	0	0	0	0	0	0	0	0	0	0	0	0	0	0	0.000187712	0.000486485	0.000189903	0	0.000222119	0	0	0	0	0	0	0
Nostoc	0.000166277	0.000191541	0.000224314	0.00023321	0.000161145	0.000202973	0.000231851	0.000268433	0.000373501	0.000212199	0	0	0.000244047	0	0	0	0.000124195	0.000116212	0	0.000140974	0.000230766	0.000132192	0.00012993	0.000275459	0.000146557	0	0	0	0.000157307	0.000167034	0.000157064	0.000128392	0.000186812	0.000216553	0.000248607	0.000227529	0.000200662	0.000156396	0.000126263	0.000168531	0.0003431	0.000322878	0.000151692	0.000147438	0.000152522	0	0	0	0	0.000311964	0	0.000114825	0	0.000300958	0.000191402	0.000128929	0	0.000126363	0	0	0	0	0	0	0	0	0.000163966	0	0	0	0	0	0.000115454	0.000235701	0	0	0.000156719	0.000151612	0	0.000202885	0	0	0	0.000124367	0.000115612	0.000117068	0.000205824	0.000149848	0	0	0	0	0	0.000122672	0	0.000115877	0.000151915	0.000228945	0	0	0.000117566	0.0001449	0.000163292	0	0	0	0	0.000135128	0	0	0	0.000153348	0.000194275	0.000136091	0.00015912	0	0.000123368	0.00011168	0.000162993	0.000153099	0	0	0	0.000117396	0	0	0.000120466	0	0	0	0	0	0	0	0	0	0	0	0.000265901	0.00012373	0.000134449	0	0	0.000124171	0	0	0.000133196	0	0	0	0.000119381	0	0.000207106	0.000249471	0.00157904	0.000833417	0.000579492	0.00116588	0.00228753	0.000928209	0.000888907	0.000200437	0.000196187	0.000572465	0.000289423	0.00837787	0.000303073	0.00126668	0.00269278	0.00112319	0.000269995	0.000296289	0.0030583	0.00553724	0.00477577	0.00249123	0.000253871	0.000187536	0	0.000395903	0.00363044	0.0013841	0.000969999	0.000313413	0.000703473	0.00146705	0.000384772	0.000229329	0.000797167	0.00146771	0.000323011	0.00109099	0.000729183	0.000395659	0.00389956	0.000265927	0.000187712	0.000630953	0.00053842	0.000456319	0.000992969	0.00177557	0.00119277	0.00103617	0.000303688	0.000450632	0.000814592	0.00311487	0.00108116	0.000226838	0.00222911	0.000402475	0.000410779	0.000136958	0.000263768	0.000454656	0.00209607	0.00115025	0.000709734	0.00276315	0.00248952	0.00579012	0.000295763	0.00213578	0.00043302	0.000882321	0.00061319	0.000520964	0.000216062	0.00109776	0
Nostochopsis	0	0	0	0	0	0	0	0	0	0	0	0	0	0	0	0	0	0	0	0	0	0	0	0	0	0	0	0	0	0	0	0	0	0	0	0	0	0	0	0	0	0	0	0	0	0	0	0	0	0	0	0	0	0	0	0	0	0	0	0	0	0	0	0	0	0	0	0	0	0	0	0	0	0	0	0	0	0	0	0	0	0	0	0	0	0	0	0	0	0	0	0	0	0	0	0	0	0	0	0	0	0	0	0	0	0	0	0	0	0	0	0	0	0	0	0	0	0	0	0	0	0	0	0	0	0	0	0	0	0	0	0	0	0	0	0	0	0	0	0	0	0	0	0	0	0	0	0	0	0	0	0	0	0	0	0	0	0	0	0	0	0	0	0	0	0.000872681	0	0	0	0	0	0	0	0	0	0	0	0	0	0	0	0	0	0	0	0	0	0	0	0	0	0	0	0	0	0	0	0	0	0	0	0	0	0	0	0	0	0	0	0	0	0	0	0	0	0	0	0	0	0	0	0	0	0	0	0	0	0	0	0	0
Notechis	0	0	0	0	0	0	0	0	0	0	0	0	0	0	0	0	0	0	0	0	0	0	0	0	0	0	0	0	0	0	0	0	0	0	0.000118734	0	0	0	0	0	0	0	0	0	0	0	0	0	0	0	0	0	0	0	0	0	0	0	0	0	0	0	0	0	0	0	0	0	0	0	0	0	0	0	0	0	0	0	0	0	0	0	0	0	0	0	0	0	0	0	0	0	0	0	0	0	0	0	0	0	0	0	0	0	0	0	0	0	0	0	0	0	0	0	0	0	0	0	0	0	0	0	0	0	0	0	0	0	0	0	0	0	0	0	0	0	0	0	0	0	0	0	0	0	0	0	0	0	0.00013624	0	0	0	0	0	0	0	0	0	0	0	0	0	0	0.000116861	0	0	0	0	0	0	0	0	0.000137204	0	0	0	0	0	0	0	0	0	0	0	0	0	0	0	0	0	0	0	0	0	0	0	0	0	0	0	0	0	0	0	0	0	0	0	0	0	0	0	0	0	0	0	0	0	0	0	0	0	0	0	0	0	0	0	0	0	0
Nothobranchius	0	0	0.000149903	0.000162895	0	0.000120687	0.000138046	0.000138141	0.000339546	0.00016549	0	0	0	0	0	0	0	0	0	0	0	0	0	0.000140783	0	0	0	0	0	0	0	0	0	0	0.000109965	0	0	0	0	0	0.000163464	0.00014066	0	0	0	0	0	0	0	0	0	0	0	0.000127031	0	0	0	0	0	0	0	0	0	0	0	0	0	0	0	0	0	0	0	0.000112518	0	0	0	0	0	0	0	0	0	0	0	0	0	0	0	0	0	0	0	0	0	0	0	0	0	0	0	0	0	0	0	0	0	0	0	0	0	0.000206614	0	0	0	0	0	0	0.00012887	0.000184357	0	0	0	0	0	0	0	0	0	0	0	0	0	0	0	0	0	0	0	0	0	0	0	0	0	0.000124761	0.000150626	0	0	0	0	0	0	0	0	0	0	0	0.000164319	0	0.000131534	0	0	0	0.000119359	0.00011496	0	0	0	0	0	0	0.000155988	0.000175621	0.000142341	0.000141484	0	0	0	0	0.000124108	0	0.000910287	0	0	0.000159169	0	0	0	0	0	0	0	0	0	0	0	0	0	0	0	0.000134946	0.000137413	0	0	0	0.0001137	0	0.000151213	0	0.000119864	0.000148634	0	0	0	0	0	0	0	0	0.000137149	0.000169662	0	0	0	0	0	0	0	0	0
Nothoprocta	0	0	0	0	0	0	0	0	0	0	0	0	0	0	0	0	0	0	0	0	0	0	0	0	0	0	0	0	0	0	0	0	0	0	0	0	0	0	0	0	0	0	0	0	0	0	0	0	0	0	0	0	0	0	0	0	0	0	0	0	0	0	0	0	0	0	0	0	0	0	0	0	0	0	0	0	0	0	0	0	0	0	0	0	0	0	0	0	0	0	0	0	0	0	0	0	0	0	0	0	0	0	0	0	0	0	0	0	0	0	0	0	0	0	0	0	0	0	0	0	0	0	0	0	0	0	0	0	0	0	0	0	0	0	0	0	0	0	0	0	0	0	0	0	0	0	0	0	0	0	0	0	0	0	0	0	0	0	0	0	0	0	0	0	0	0	0	0	0	0	0	0	0	0.000117633	0	0	0	0	0	0	0	0	0	0	0	0	0	0	0	0	0	0	0	0	0	0	0	0	0	0	0	0	0	0	0	0	0	0	0	0	0	0	0	0	0	0	0	0	0	0	0	0.000113032	0	0	0	0	0	0	0	0	0
Notothenia	0	0	0	0	0	0	0	0	0.000136223	0	0	0	0	0	0	0	0	0	0	0	0	0	0	0.000113462	0	0	0	0	0	0	0	0	0	0	0	0	0	0	0	0	0	0	0	0	0	0	0	0	0	0	0	0	0	0.000119973	0	0	0	0	0	0	0	0	0	0	0	0	0	0	0	0	0	0	0	0	0	0	0	0	0	0	0	0	0	0	0	0	0	0	0	0	0	0	0	0	0	0	0	0	0	0	0	0.000138685	0	0	0	0	0.000154391	0	0	0	0	0.000254553	0	0	0	0	0	0	0.000123341	0.00022133	0	0	0	0	0	0	0	0	0	0	0	0	0	0	0	0	0	0	0.000145884	0	0	0	0	0	0	0.000231212	0.000263267	0	0	0	0	0	0	0	0	0	0	0	0	0	0	0	0	0	0.000187259	0	0	0	0	0	0	0	0.000131895	0.000117219	0	0	0	0	0.000139276	0	0	0	0.00117912	0	0	0.000167005	0	0	0	0	0	0	0	0	0	0	0	0	0	0	0	0	0	0	0	0	0	0	0	0	0	0.000236408	0	0	0	0	0	0	0	0	0	0.00012213	0	0	0	0.000113761	0	0	0	0	0
Novibacillus	0	0	0	0	0	0	0	0	0	0	0	0	0	0	0	0	0	0	0	0	0	0	0	0	0	0	0	0	0	0	0	0	0	0	0	0	0	0	0	0	0	0	0	0	0	0	0	0	0	0.00140384	0	0	0	0	0	0	0	0	0	0	0	0	0	0	0	0	0	0	0	0	0	0	0	0	0	0	0	0	0	0	0	0	0	0	0	0	0	0	0	0	0	0	0	0	0	0	0	0	0	0	0	0	0	0	0	0	0	0	0	0	0	0	0	0	0	0	0	0	0	0	0	0	0	0	0	0	0	0	0	0	0	0	0	0	0	0	0	0	0	0	0	0	0	0	0	0	0	0	0.00060551	0	0	0	0	0	0	0	0	0	0	0	0	0	0	0	0	0	0	0	0	0	0	0	0	0	0	0	0	0	0	0	0	0	0	0	0	0	0	0	0	0	0	0	0	0	0	0	0	0	0	0	0	0	0	0	0	0	0	0	0	0	0	0	0	0	0	0	0	0	0	0	0	0	0	0	0	0	0	0	0	0	0
Noviherbaspirillum	0	0	0	0	0	0	0	0	0	0	0	0	0	0	0	0	0	0	0	0	0	0	0	0	0	0	0	0	0	0	0	0	0	0	0	0	0	0	0	0	0	0	0	0	0	0	0	0	0	0.000267398	0	0	0	0	0	0	0	0	0	0	0	0	0	0	0	0	0	0	0	0	0	0	0	0	0	0	0	0	0	0	0	0	0	0	0	0	0	0	0	0	0	0	0	0	0	0	0	0	0	0	0	0	0	0	0	0	0	0	0	0	0	0	0	0	0	0	0	0	0	0	0	0	0	0	0	0	0	0	0	0	0	0	0	0	0	0	0	0	0	0	0	0	0	0	0	0	0	0	0	0	0	0	0	0	0	0	0	0	0	0	0	0	0	0	0	0	0	0	0	0	0	0	0	0	0	0.000119767	0	0	0	0	0	0	0	0	0	0	0	0	0	0	0	0	0	0	0	0	0	0	0	0	0	0	0	0	0	0	0	0	0	0	0	0	0	0	0	0	0	0	0	0	0.000112073	0	0	0	0	0	0	0	0	0	0
Novosphingobium	0.000654663	0.000701194	0.000712528	0.000327644	0.000678038	0.000340575	0.0004301	0.000299515	0.000280934	0.000430676	0.000185392	0.00094518	0.00123683	0.00209586	0.00200423	0.000805735	0.0011215	0.00103444	0.00226686	0.000572762	0.000713943	0.000749015	0.000305815	0.00124101	0.00063351	0.000576583	0.000633751	0.000501823	0.00151444	0.00150141	0.00225607	0.000678309	0.00463205	0.00460439	0.000478017	0.0070386	0.00154125	0.00188309	0.0022729	0.00207529	0.00239708	0.00270593	0.00145062	0.000648985	0.00166137	0.000129282	0.00025773	0.00078838	0.000647355	0.00187178	0.000490668	0.000619736	0.000217162	0.000633333	0.00409603	0.000655959	0.000657551	0.000635236	0.00027622	0.000272181	0.000203032	0.000925631	0.000965593	0.000284794	0.000163292	0.000128604	0.00015336	0	0.000191726	0.000260171	0.000257082	0.000286718	0.00136411	0.000354085	0.000529295	0.00043692	0.00160029	0.00154655	0.000415029	0.000714369	0.000791698	0.000788309	0.000641176	0.00103662	0.000581097	0.000943817	0.000817677	0.00150216	0.000631129	0.00238099	0.00174257	0.00082375	0.000613582	0.000615418	0.000328253	0.000282665	0.000431243	0.000347909	0.00606312	0.00962584	0.00103578	0.000345274	0.000741393	0.00130812	0.000565629	0.000926482	0.000519328	0.00633337	0.00748192	0.000174064	0.000241234	0.000466493	0.00069714	0.00100873	0.000482664	0.000262766	0.000608852	0.00021856	0.000315311	0.00034149	0	0	0.000384981	0.000121123	0.000626166	0.000685419	0.000447654	0.000277636	0.000989008	0.00129516	0.000978316	0.00204023	0.000269767	0.000284739	0.000239792	0.000296946	0.000303018	0.000443852	0.000772355	0.000653507	0.000597104	0.00090768	0.000864839	0.000661328	0.00173592	0.000793085	0.000516832	0.00176947	0.00293672	0.000303837	0.000322357	0.000210173	0.000570794	0.00328179	0.00212581	0.00215492	0.000927255	0.00214991	0.00315575	0.00178847	0.00158972	0.00133162	0.000692001	0.00500441	0.000228049	0.00245152	0.000509257	0.00143502	0.00240706	0.000701518	0.00037467	0.000427022	0.00168075	0.00335296	0.00248261	0.00381103	0.000782337	0.000698677	0.00269266	0.000757342	0.00254867	0.000783579	0.000677696	0.000323662	0.00154641	0.00483286	0.000636572	0.000433554	0.00195521	0.00124569	0.00186709	0.000800653	0.00122775	0.000397429	0.00139849	0.00104468	0.000474399	0.00150365	0.000831764	0.00143185	0.000619612	0.00227238	0.00123729	0.000636433	0.000477223	0.00149654	0.00174974	0.00125657	0.00276681	0.000927897	0.00125271	0.00034345	0.000382143	0.00016014	0.000262891	0.000730324	0.00128948	0.000669843	0.000874151	0.00149523	0.00461196	0.00272733	0.00101261	0.00173119	0.000809446	0.000838691	0.000606855	0.000418134	0.000369957	0.000891988	0.00133004
Noxifervirus	0	0	0	0	0	0	0	0	0	0	0	0	0	0	0	0	0	0	0	0	0	0	0	0	0	0	0	0	0	0	0	0	0	0	0	0	0	0	0	0	0	0	0	0	0	0	0.000228237	0	0	0	0	0	0	0	0	0	0	0	0	0	0	0	0	0	0	0	0	0	0	0	0	0	0	0	0	0	0	0	0	0	0	0	0	0	0	0	0	0	0	0	0	0	0	0	0	0	0	0	0	0	0	0	0	0	0	0	0	0	0	0	0	0	0	0	0	0	0	0	0	0	0	0	0	0	0	0	0	0	0	0	0	0	0	0	0	0	0	0	0	0	0	0	0	0	0	0	0	0	0	0	0	0	0	0	0	0	0	0	0	0	0	0	0	0	0	0	0	0	0	0	0	0	0	0	0	0	0	0	0	0	0	0	0	0	0	0	0	0	0	0	0	0	0	0	0	0	0	0	0	0	0	0	0	0	0	0	0	0	0	0	0	0	0	0	0	0	0	0	0	0	0	0	0	0	0	0	0	0	0	0	0
Numida	0.000219382	0.000159537	0.000136059	0.000115028	0.000172525	0.000160001	0.000115365	0.000165141	0.000111565	0.00021923	0	0	0	0	0.000116557	0.000134848	0.00124391	0.000929478	0.000261154	0.000124128	0.000133619	0	0.000143218	0.0003751	0.000178864	0	0.000405172	0	0.000240965	0.00735103	0.000260982	0.000175157	0	0	0.000205237	0	0.000345822	0.000210943	0	0	0.000191189	0.00015025	0	0.000115387	0	0	0	0.000206451	0.00109755	0	0.000350682	0.000127337	0.00512755	0.000216271	0.000490248	0.000508342	0.00150847	0.000265127	0	0	0	0	0	0	0	0	0.000361446	0	0	0	0	0	0.000190152	0.000116606	0	0	0.000192666	0	0.000529308	0	0	0.000113183	0.000113662	0.000117672	0.000144452	0.000300275	0.000156063	0.000218902	0.000198029	0.000632906	0	0	0	0	0	0	0	0.000270791	0.00013962	0	0.000211976	0.000196806	0.000934503	0	0.000173789	0.00110629	0.000135566	0.000930479	0.00027764	0.000527685	0.000464478	0.000320153	0.00335401	0.000422094	0.000371059	0	0.00032411	0.000179426	0.000386418	0.00044518	0	0	0.000306471	0.00011665	0.000284094	0.000269466	0.000242878	0.000140998	0	0	0	0	0.000169472	0	0.000480374	0	0	0.000253887	0.000186752	0.000767535	0.000652807	0	0.000151461	0.000270408	0	0.00017664	0	0	0	0	0	0	0.000238802	0.000147321	0.000120907	0	0	0.000187019	0.000165757	0	0.000181961	0	0	0.000111599	0	0.000210985	0	0	0	0	0.000206514	0	0.000211318	0.000196331	0.000170261	0.000172877	0	0	0	0.000658752	0.000196561	0.000182862	0.000197129	0	0.00153851	0.000220388	0.000312851	0	0	0.000154127	0.000159534	0	0.000279467	0.00023126	0.000564058	0	0	0.000229409	0	0	0	0.00016374	0.000152766	0.000116081	0	0	0.000293768	0.000131176	0.000178773	0	0.000128412	0	0	0	0	0	0.000115169	0	0.00061248	0	0.000157018	0.000191268	0.00820889	0.000154512	0	0.000947043	0	0	0	0	0
Nyceiraevirus	0	0	0	0	0	0	0	0	0	0	0	0	0	0	0	0	0	0	0	0	0	0	0	0	0	0	0	0	0	0	0	0	0	0	0	0	0	0	0	0	0	0	0	0	0	0	0	0	0	0	0	0	0	0	0	0	0	0	0	0	0	0	0	0	0	0	0	0	0	0	0	0	0	0	0	0	0	0	0	0	0	0	0	0	0	0	0	0.00202766	0	0	0	0	0	0	0	0	0	0	0	0	0	0	0	0	0	0	0	0	0	0	0	0	0	0	0	0	0	0	0	0	0	0	0	0	0	0	0	0	0	0	0	0	0	0	0	0	0	0	0	0	0	0	0	0	0	0	0	0	0	0	0	0	0	0	0	0	0	0	0	0	0	0	0	0	0	0	0	0	0	0	0	0	0	0	0	0	0	0	0	0	0	0	0	0	0	0	0	0	0	0	0	0	0	0	0	0	0	0	0	0	0	0	0	0	0	0	0	0	0	0	0	0	0	0	0	0	0	0	0	0	0	0	0	0	0	0	0	0	0	0	0
Nylanderia	0	0	0	0	0	0	0	0	0.000150775	0	0	0	0	0	0	0	0	0	0	0	0	0	0	0	0	0	0	0	0	0	0	0	0	0	0	0	0	0	0	0	0	0	0	0	0	0	0	0	0	0	0	0	0	0	0	0	0	0	0	0	0	0	0	0	0	0	0	0	0	0	0	0	0.000110569	0	0	0	0	0	0	0	0	0	0	0	0	0	0	0	0	0	0	0	0	0	0	0	0	0	0	0	0	0	0	0	0	0	0	0	0	0	0	0	0	0	0	0	0	0	0	0	0	0	0	0	0	0	0	0	0	0	0	0	0	0	0	0	0	0	0	0	0	0	0	0	0	0	0	0	0	0	0	0	0.000206429	0	0	0	0	0	0.000409155	0	0	0	0.000111745	0.000125412	0	0	0	0	0.000322853	0	0	0	0.000143329	0.000187012	0	0.000307265	0	0	0	0	0.00434606	0	0	0	0	0	0	0.000291349	0.00016609	0.000453683	0	0	0.000640979	0	0	0	0	0	0	0	0	0.000821493	0	0	0	0	0	0.00011725	0.000925955	0.00169536	0.000114298	0	0.00139039	0	0	0	0	0	0	0	0.000196755	0.000539917	0	0	0	0.000122054	0	0	0	0.000197802	0
Nymphaea	0.000119093	0.000151115	0.000264764	0.000338962	0.000138384	0.000239317	0.000292053	0.000360737	0.000546508	0.000292307	0	0	0.000161739	0	0	0	0	0	0	0	0.000219006	0	0	0.000358064	0	0	0	0	0	0.00013682	0.000165605	0	0.000234962	0.000265337	0.000150728	0.000272665	0.00018732	0.000141458	0	0	0.000342523	0.000295173	0	0.000242055	0	0.000151215	0	0	0	0.000111416	0	0	0	0.000342163	0.000175276	0.000122242	0	0.000126149	0	0	0	0	0	0	0	0	0.000156754	0	0	0	0	0	0.000160453	0.000151624	0	0	0.000179295	0.000157198	0.000126263	0	0	0	0	0.000164373	0.000128261	0.000161602	0.000157055	0.000174017	0.000131538	0	0	0	0	0	0	0	0	0	0	0	0	0	0.000131371	0	0	0	0	0.000125737	0	0	0	0.000170449	0.000207701	0.000114141	0.00011713	0	0.000124538	0	0.000153462	0.000127386	0	0	0	0.000157459	0	0	0	0	0	0	0	0	0	0	0	0	0	0	0.000145021	0	0.000144467	0	0	0	0	0	0	0	0.000196791	0	0	0	0	0.000180091	0.000208138	0.00012893	0	0.000209306	0.000326174	0.000125495	0.000207655	0	0	0.000429951	0	0.000214874	0	0.00019287	0.000185698	0.000135066	0.000160457	0	0.000407324	0.000366982	0.000325315	0.000343604	0.000119031	0.000167914	0.000371402	0.000167346	0.000294613	0.000177887	0.000297779	0	0.000130023	0.000271322	0.000242418	0	0.000202817	0.000167365	0.000139161	0.000193754	0.000148969	0.000193503	0.000226613	0.000132595	0.000145969	0.000265323	0.00023362	0	0	0.000287512	0.000316856	0	0	0.000126818	0.000221226	0.000219543	0.000284658	0.000142584	0.000314271	0.000130437	0	0	0	0	0.000155615	0.000197882	0	0.000219576	0.000337569	0.000369345	0.000166888	0.000259447	0.000189888	0.000177582	0	0	0.000117957	0.000117327	0.000190006
Obesumbacterium	0	0	0.000114861	0.0002718	0	0.000186059	0.000314174	0.000297317	0.000390478	0.000279249	0	0	0	0	0	0	0	0	0	0	0	0	0	0	0	0	0	0	0	0	0	0	0	0	0	0	0	0	0	0	0	0	0	0.000184106	0	0.000316696	0	0	0.000118267	0	0.000207542	0	0	0	0	0.000120528	0	0	0	0	0	0	0	0	0	0	0	0	0	0	0	0	0	0	0	0	0	0	0	0	0	0	0	0	0	0	0	0	0	0.000130518	0	0	0	0	0	0	0	0	0	0	0.000144755	0	0	0.000117904	0	0.000117426	0	0	0	0	0	0	0	0	0	0	0	0	0	0	0	0	0	0	0	0	0	0	0	0	0	0	0	0	0	0	0	0	0	0	0	0	0	0	0	0	0	0	0	0	0	0	0	0	0	0	0	0	0	0	0	0	0	0	0	0	0	0	0	0	0	0	0	0	0	0	0	0	0	0	0	0	0	0	0	0	0	0	0	0	0	0	0	0	0	0	0	0	0	0	0	0	0	0	0	0	0	0	0	0	0	0	0	0	0	0	0	0	0	0	0	0	0	0	0	0	0	0	0	0	0
Obolenskvirus	0	0	0	0	0	0	0.000176408	0.000373923	0	0.000148414	0	0	0	0	0	0	0	0	0	0	0	0	0	0	0	0	0	0	0	0	0	0	0	0	0	0	0	0	0	0	0	0	0	0	0	0	0	0	0	0	0	0	0	0	0	0	0	0	0	0	0	0	0	0	0	0	0	0	0	0	0	0	0.000311778	0	0	0	0	0	0	0	0	0	0	0	0	0	0	0	0	0	0	0	0	0	0	0	0	0	0	0	0	0	0	0	0	0	0	0	0	0	0	0.000833744	0	0	0	0	0.000123563	0	0	0.000338633	0	0	0	0	0	0	0.000367559	0	0	0	0	0	0	0	0	0	0	0.000197017	0.000193304	0.000164934	0	0	0	0.000753828	0	0	0	0	0	0	0	0	0	0	0	0	0	0	0	0	0	0	0	0	0	0	0	0	0	0	0	0	0	0	0	0	0	0	0	0	0	0	0	0	0	0	0	0	0	0	0	0	0	0	0	0	0	0	0	0	0	0	0	0	0	0	0	0	0	0	0	0	0	0	0	0	0	0	0	0	0	0	0	0	0	0	0	0	0	0	0
Oceanicoccus	0	0	0	0	0	0	0	0	0.000175028	0	0	0	0	0	0	0	0	0	0	0	0	0	0	0	0	0	0	0	0	0	0	0	0	0	0	0	0	0	0	0	0	0	0	0	0	0	0	0	0	0	0	0	0	0	0	0	0	0	0	0	0	0	0	0	0	0	0	0	0	0	0	0	0	0	0	0	0	0	0	0	0	0	0	0	0	0	0	0	0	0	0	0	0	0	0	0	0	0	0	0	0	0	0	0	0	0	0	0	0	0	0	0	0	0	0	0	0	0	0	0	0	0	0	0	0	0	0	0	0	0	0	0	0	0	0	0	0	0	0	0	0	0	0	0	0	0	0	0	0	0	0	0	0	0	0	0	0	0	0	0	0	0	0	0	0	0	0	0	0	0	0	0	0	0	0	0	0	0	0	0	0	0	0	0	0	0	0	0	0	0	0	0	0	0	0	0	0	0	0	0	0	0	0	0	0	0	0	0	0	0	0	0	0	0	0	0	0	0	0	0	0	0	0	0	0	0	0	0	0	0	0
Oceanicola	0	0	0.000137574	0	0	0	0	0	0.000205345	0	0	0	0.000202672	0	0	0	0	0	0	0.000125236	0.000143675	0.000198181	0	0.000255852	0	0.000246294	0.000114942	0.000174992	0	0	0	0	0	0	0	0	0	0	0	0	0.000237975	0.000218094	0	0	0	0	0	0	0	0	0	0	0	0	0	0	0	0	0	0	0	0	0	0	0	0	0	0	0	0	0	0	0	0	0	0	0.000368016	0.000377777	0	0	0	0	0	0.000129891	0.00021048	0.000123241	0.000119196	0	0	0	0	0	0	0	0	0	0	0	0	0	0	0	0	0	0	0	0	0	0	0	0	0	0	0	0	0	0	0	0	0	0	0	0	0	0	0	0	0	0	0	0	0	0	0	0	0	0	0	0	0	0	0	0	0	0	0	0	0	0	0	0	0	0	0.000244009	0	0	0	0	0	0	0.000198835	0	0	0	0	0	0	0	0	0	0	0	0	0.000122189	0	0	0.000185986	0.000246564	0	0.0001502	0	0	0	0	0	0.000132722	0	0	0.000235773	0	0.000317754	0	0	0	0	0	0	0	0	0	0	0	0	0	0.000130152	0	0	0	0.000114589	0	0	0	0	0	0	0	0	0	0	0	0.00011188	0	0	0	0	0	0	0	0	0	0
Oceanimonas	0	0	0	0	0	0	0	0	0	0	0	0.00094518	0	0	0	0	0	0	0	0	0	0	0	0	0	0	0	0	0	0	0	0	0	0	0	0	0	0	0.000626231	0.000111786	0	0	0	0	0	0	0	0	0	0	0	0	0	0	0	0	0	0	0	0	0	0	0	0	0	0	0	0	0	0	0	0	0	0	0	0	0	0	0	0	0	0	0	0	0	0	0	0	0	0	0	0	0	0	0	0	0	0	0	0	0	0	0	0	0	0	0	0	0	0	0	0	0	0	0	0	0	0	0	0	0	0	0	0	0	0	0	0	0	0	0	0	0	0	0	0	0	0	0	0	0	0	0	0	0	0	0	0	0	0	0	0	0	0	0	0	0	0	0	0	0	0	0	0	0	0	0	0	0	0	0	0	0	0	0	0	0	0	0	0	0	0	0	0	0	0	0	0	0	0	0	0	0	0	0	0	0	0	0	0	0	0	0	0	0	0	0	0	0	0	0	0	0	0	0	0	0	0	0	0	0	0	0	0	0	0	0	0	0	0	0
Oceanisphaera	0	0	0	0	0	0	0	0	0	0	0	0.00094518	0	0	0	0	0	0	0	0	0	0	0	0	0	0	0	0	0	0	0	0	0	0	0	0	0	0	0	0	0	0	0	0	0	0	0	0	0	0	0	0	0	0	0	0	0	0	0	0	0	0	0	0	0	0	0	0	0	0	0	0	0	0	0	0	0	0	0	0	0	0	0	0	0	0	0	0	0	0	0	0	0	0	0	0	0	0	0	0	0	0	0	0	0	0	0	0	0	0	0	0	0	0	0	0	0	0	0	0	0	0	0	0	0	0	0	0	0	0	0	0	0	0	0	0	0	0	0	0	0	0	0	0	0.000160439	0	0	0	0	0	0	0	0	0	0	0	0	0	0	0	0	0	0	0	0	0	0	0	0	0	0	0	0	0	0	0	0	0	0	0	0	0	0	0	0	0	0	0	0	0	0	0	0	0	0	0	0	0	0	0	0	0	0	0	0	0	0	0	0	0	0	0	0	0	0	0	0	0	0	0	0	0	0	0	0	0	0	0	0	0	0
Oceanispirochaeta	0	0	0	0	0	0	0	0	0.000137435	0	0	0	0	0	0	0	0	0	0	0	0	0	0	0	0	0	0	0	0	0	0	0	0	0	0	0	0	0	0	0	0	0	0	0	0	0	0	0	0	0	0	0	0	0	0	0	0	0	0	0	0	0	0	0	0	0	0	0	0	0	0	0	0	0	0	0	0	0	0	0	0	0	0	0	0	0	0	0	0	0	0	0	0	0	0	0	0	0	0	0	0	0	0	0	0	0	0	0	0	0	0	0	0	0	0	0	0	0	0	0	0	0	0	0	0	0	0	0	0	0	0	0	0	0	0	0	0	0	0	0	0	0	0	0	0	0	0	0	0	0	0	0	0	0	0	0	0	0	0	0	0	0	0	0	0	0	0	0	0	0	0	0	0	0	0	0	0	0	0	0	0	0	0	0	0	0	0	0	0	0	0	0	0	0	0	0	0	0	0	0	0	0	0	0	0	0	0	0	0	0	0	0	0	0	0	0	0	0	0	0	0	0	0	0	0	0	0	0	0	0	0
Oceanivirga	0	0	0	0	0	0	0	0	0	0	0	0	0	0	0	0	0	0	0	0	0	0	0	0	0	0	0	0	0	0	0	0	0	0	0	0	0	0	0	0	0	0	0	0	0	0	0	0	0	0	0	0	0	0	0	0	0	0	0	0	0	0	0	0	0	0	0	0	0	0	0	0	0.000118154	0	0	0	0	0	0	0	0	0	0	0	0	0	0	0	0	0	0	0	0	0	0	0	0	0	0	0	0	0	0	0	0	0	0	0	0	0	0	0	0	0	0	0	0	0	0	0	0	0	0	0	0	0	0	0	0	0	0	0	0	0	0	0	0	0	0	0	0	0	0	0	0	0	0	0	0	0	0	0	0	0	0	0	0	0	0	0	0	0	0	0	0	0	0	0	0	0	0	0	0	0	0	0	0	0	0	0	0	0	0	0	0	0	0	0	0	0	0	0	0	0	0	0	0	0	0	0	0	0	0	0	0	0	0	0	0	0	0	0	0	0	0	0	0	0	0	0	0	0	0	0	0	0	0	0	0	0	0
Oceanobacillus	0	0	0	0	0	0	0	0	0	0	0.000203545	0	0	0	0	0	0	0	0	0	0	0	0	0	0	0	0	0	0	0	0	0	0	0	0	0	0	0	0	0	0	0	0	0	0	0	0	0	0	0	0	0	0	0	0	0	0	0	0	0	0	0	0	0	0	0	0	0	0	0.000130398	0	0	0	0.00114758	0	0	0	0	0	0	0	0	0	0	0	0	0	0	0	0	0	0	0	0	0	0	0	0	0	0	0	0	0	0	0	0	0	0.000232269	0	0	0	0	0.000233367	0	0.00109925	0.000230865	0.000459367	0.000458533	0.000162993	0.000229901	0	0	0	0	0	0	0.000127762	0	0	0	0	0	0	0	0	0	0	0	0	0	0	0	0	0	0	0	0	0	0	0	0	0	0	0	0	0	0	0	0	0	0	0	0	0	0	0	0	0	0	0	0	0	0	0	0	0	0	0	0.000185701	0.000117279	0	0	0	0	0	0	0	0	0	0	0	0	0	0	0	0	0	0.00211974	0	0	0	0	0	0	0	0	0.00032618	0	0	0	0	0	0	0	0	0	0	0	0	0	0	0.00112191	0	0	0.00179711	0.000359491	0	0	0	0	0
Ochotona	0	0	0	0	0	0	0	0	0	0	0	0	0	0	0	0	0	0	0	0	0	0	0	0	0	0	0	0	0	0	0	0	0	0	0.000114468	0	0	0	0	0	0	0	0	0	0	0	0	0	0	0	0	0	0	0	0	0	0	0	0	0	0	0	0	0	0	0	0	0	0	0	0	0	0	0.000132071	0	0	0	0	0	0	0	0	0	0	0	0	0	0	0	0	0	0	0	0	0	0	0	0	0	0	0	0	0	0	0	0	0	0	0	0	0	0	0	0	0	0	0	0	0	0	0	0	0	0	0	0	0	0	0	0	0	0	0	0	0	0	0	0	0	0	0	0	0	0	0	0	0	0	0	0	0	0	0	0	0	0	0	0	0	0	0	0	0	0	0	0	0	0	0	0	0	0	0	0	0	0	0	0	0	0	0	0	0	0	0	0	0	0	0	0	0	0	0	0	0	0	0	0	0	0	0	0	0	0	0	0	0	0	0	0	0	0	0	0	0	0	0	0	0	0	0	0	0	0	0	0	0	0	0	0	0
Ochrobactrum	0.00186144	0.00216494	0.00204954	0.000408535	0.00213426	0.00135887	0.000675671	0.0004094	0.000130564	0.000440219	0	0	0.000605139	0	0.000122123	0.000562005	0.000440653	0.000809517	0.00092865	0.00251647	0.00216808	0.00471285	0.00173449	0.000502704	0.000456449	0.0024456	0.00351149	0.00162855	0.000119231	0.000185657	0.000134524	0.000229575	0.00216691	0.000145332	0.000771415	0.000305764	0.000178248	0.00045923	0.000369711	0.000235693	0.000534001	0.000532448	0.000213732	0.000304108	0.000170241	0.000309741	0.000358945	0.000574445	0.00258913	0.00111416	0.0047622	0.000497468	0.000191956	0.000990749	0.000342841	0.00227682	0.000693647	0.00266945	0.000148388	0.000166496	0.000159736	0.00305583	0.00226589	0.000260914	0	0.00010913	0.000147633	0.000120731	0.000151692	0	0.000178925	0.000213893	0.00189972	0.000182197	0.000152032	0.000119596	0.000740853	0.00599261	0.000270789	0.000767048	0.00130113	0.00242612	0.00422796	0.0105424	0.00402847	0.0400742	0.00346909	0.0260192	0.00746369	0.00507139	0.000543074	0.000545736	0.000435707	0.000438359	0.00353248	0.00130686	0.000530342	0.000395451	0.000325168	0.000291224	0.000140348	0.000215566	0.000597219	0.000131391	0.000250908	0.000135135	0	0.000572052	0.000153651	0	0	0.000604142	0.000339192	0.000492497	0.000661674	0.000539969	0.00110116	0.000307166	0.00113733	0.000963297	0	0	0.000419264	0.000116837	0.000516007	0.000486653	0.000342266	0.000353847	0.00608609	0.00857406	0.00496355	0.00751564	0.000257769	0.000262536	0.000259064	0.00029279	0.000263402	0.000778617	0.00239156	0.00364687	0.000423583	0.00181495	0.000953271	0.00141047	0.000548394	0.0017138	0.000376072	0.000480857	0.000726612	0.0189776	0.00844747	0.0120938	0.00117708	0.0013467	0.000451822	0.00268902	0	0.000221419	0.00021608	0.0017018	0.00197512	0.00358642	0.0302827	0.00436463	0.000724185	0.000226708	0.0187449	0.0515922	0.000291089	0.00573206	0.00268941	0.000368838	0.000992073	0.000294911	0.000210146	0.000282108	0.00139025	0.000451309	0.000557103	0.000348237	0.000420092	0.000547789	0.000214339	0.000476687	0.00262261	0.000640349	0.0226806	0.000343919	0.00892738	0.0025188	0.00813903	0.00351393	0.000492814	0.000251318	0.000500241	0.00133774	0.00246034	0.000512451	0.000832794	0.000367476	0.000122101	0.000193609	0.00391435	0.000707064	0.000173536	0.000116099	0.00565396	0.000481895	0.00267561	0.00253985	0.0177057	0.00128648	0.000692268	0	0.000467868	0.000513947	0.000802753	0.000249384	0.00728283	0.0169908	0.000623056	0.000414376	0.000198566	0.000251473	0.00439424	0.000941635	0.0187469	0.00543915	0.00497942	0.00212257	0.00114003
Octadecabacter	0.000178465	0.000299583	0.000337661	0	0.000222144	0	0.000119846	0	0.000189176	0.000123804	0	0	0.000628592	0	0	0	0	0	0	0.000232962	0.000346149	0.000440073	0.000202646	0.000535811	0.000119658	0.000959979	0.000247649	0.000559585	0	0	0	0	0	0	0	0	0	0	0	0	0.000554506	0.00047597	0	0	0	0	0	0	0	0	0	0	0	0	0.00011726	0	0	0.0003808	0	0	0	0	0	0	0	0	0	0	0	0	0	0	0.000127282	0	0	0	0.00139842	0.00136084	0	0.00015252	0.000180766	0.000180334	0.000168202	0.000291418	0.000485976	0.000253757	0.000362053	0.000238007	0.000220434	0	0	0	0	0	0	0	0	0	0	0	0	0	0	0	0	0	0	0	0	0	0	0	0	0	0	0	0	0	0	0	0	0	0	0	0	0	0	0	0	0	0	0	0	0	0	0	0	0	0	0	0	0	0	0	0	0	0	0	0	0.00022733	0	0	0	0.00035354	0	0	0	0	0.000135769	0.000159468	0.000419719	0	0	0.000376893	0	0.000147588	0	0.000191686	0	0	0	0.000182097	0.000161704	0.000235887	0.000140596	0.00019997	0.000862045	0.00127592	0.000324977	0.000712591	0.000130507	0	0	0	0	0.000213042	0	0	0.000663541	0.000254168	0.000855504	0	0.000193672	0	0	0	0.000165265	0	0	0	0.000265878	0.000132152	0.000486127	0	0	0	0	0	0.000269609	0	0.00014332	0	0	0	0	0	0.000153284	0	0	0.000127928	0.000199841	0.000180579	0.000384615	0	0	0	0	0	0	0	0
Octodon	0	0	0	0	0	0	0	0	0	0	0	0	0	0	0	0	0	0	0	0	0	0	0	0	0	0	0	0	0	0	0	0	0	0	0	0	0	0	0	0	0.000114944	0	0	0	0	0	0	0	0	0	0	0	0	0	0	0	0	0	0	0	0	0	0	0	0	0	0	0	0	0	0	0	0	0	0	0	0	0	0	0	0	0	0	0.000140269	0.000204661	0	0.000122833	0	0	0	0	0	0	0	0	0	0	0	0	0	0	0	0	0	0	0	0	0	0	0	0	0	0	0	0	0	0	0	0	0	0	0	0	0	0	0	0	0	0	0	0	0	0	0	0	0	0	0	0	0	0	0	0	0	0	0	0	0	0	0	0	0	0	0	0	0	0	0	0.000131661	0	0	0	0	0	0	0	0	0	0	0	0	0	0.000122299	0.00014	0	0.000116111	0	0	0	0	0	0	0	0	0	0	0	0	0	0	0	0	0	0	0	0	0	0	0	0	0	0.000113243	0	0	0	0	0	0	0	0	0	0	0	0	0	0.000119558	0	0.00013972	0	0	0.000121139	0.000134638	0	0	0	0	0	0	0	0	0
Octopus	0	0	0	0.000132282	0	0.000117258	0	0.000134688	0.000161689	0	0	0	0	0	0	0	0	0	0	0	0	0	0	0.000169068	0	0	0	0	0	0	0	0	0	0	0	0	0	0	0	0	0.000124764	0.000115085	0	0.000163336	0	0	0	0	0	0	0	0	0	0.000142284	0	0	0	0	0	0	0	0	0	0	0	0	0	0	0	0	0	0	0	0	0	0	0.000123183	0	0	0	0	0	0	0	0	0	0	0	0	0	0	0	0	0	0	0	0	0	0	0	0	0	0	0	0	0	0	0	0	0	0	0	0	0	0	0	0	0	0.000185679	0.000119488	0	0	0	0	0	0	0	0	0	0	0	0	0	0	0	0	0	0	0	0	0	0	0	0	0	0	0	0	0.000121102	0	0	0	0	0	0.000123713	0	0	0	0.000184243	0	0.000191548	0	0	0	0	0	0	0	0	0	0	0	0.000262157	0.000205858	0.000156051	0.000166641	0	0	0	0	0.000137364	0	0.000180962	0	0	0.000116806	0	0	0	0	0.000111887	0	0	0.000114253	0	0	0	0.000131158	0	0	0	0.000146979	0.000150655	0	0	0	0.000149885	0.000124471	0.000221199	0	0.000125032	0	0	0	0	0	0	0.000112588	0	0	0.000162033	0.000205596	0	0.000135559	0	0	0	0	0	0	0
Odocoileus	0	0	0.000112482	0.00014564	0	0	0	0	0.000230811	0.000113759	0.0004044	0	0	0	0	0	0.000111901	0	0	0	0	0	0	0	0	0	0	0	0	0	0	0	0.000177294	0.00016216	0	0.000143045	0	0	0	0.000262778	0	0	0.000193109	0	0.000191325	0	0	0	0	0	0	0	0	0	0	0	0	0	0	0	0	0	0	0	0	0	0	0	0	0	0	0	0	0.000121583	0	0	0	0	0	0	0	0	0	0	0	0	0	0	0	0	0	0	0	0	0	0	0	0	0	0	0	0	0	0	0	0	0	0	0	0	0	0.000188952	0	0	0	0	0	0	0.000117622	0	0	0	0	0	0	0	0	0	0	0	0	0	0	0	0	0	0	0	0	0	0	0	0	0	0	0	0	0	0	0	0	0	0	0	0	0	0	0	0.000113791	0	0	0	0	0.000142075	0	0	0	0	0	0	0	0	0	0.000112663	0	0	0	0	0	0	0	0	0	0	0	0	0	0	0	0	0	0.000172412	0	0.000260364	0	0	0	0	0	0	0	0	0	0	0	0	0	0	0	0	0	0	0	0	0	0	0	0.000171725	0	0	0	0	0	0	0	0	0	0	0	0	0.000570017
Odontomachus	0	0	0	0	0	0	0	0.000112711	0	0	0	0	0	0	0	0	0	0	0	0	0.000159525	0	0	0.00016714	0	0	0	0	0	0	0	0	0	0	0	0	0	0	0	0	0.000180214	0.000159486	0	0.000151797	0	0	0	0	0	0.000200548	0	0	0	0.000145015	0	0	0	0	0	0	0	0	0	0	0	0	0	0	0	0	0	0	0	0.000133671	0	0	0	0	0	0	0	0	0	0	0	0	0	0	0	0	0	0	0	0	0	0	0	0	0	0	0	0	0	0	0	0	0	0	0	0	0	0	0	0	0	0	0	0	0	0	0	0	0	0	0	0	0	0	0	0	0	0	0	0	0	0	0	0	0	0	0	0	0	0	0	0	0	0	0	0	0	0	0	0	0.000144293	0	0	0.000152135	0.000201702	0.000115268	0.00024351	0	0	0.00011138	0	0.000132542	0	0	0.000612965	0	0	0	0.00031708	0.000263846	0.000215132	0.000215666	0	0	0	0.000158773	0.000301013	0.000123168	0.000179137	0	0	0.000174841	0	0	0.000122641	0.000583225	0	0	0.000123003	0.000132542	0.000165922	0	0	0.000131	0.00012936	0	0	0.000223262	0.000215332	0	0	0	0.000189328	0.000131004	0.000222469	0.000156035	0.000245095	0	0	0	0	0	0	0.00012851	0	0.000120199	0.0003123	0.000286106	0	0.000154281	0	0.000181909	0	0	0	0	0
Oerskovia	0.000187693	0.000132346	0.000119404	0	0.000164559	0.000129601	0	0	0	0	0	0	0	0	0	0	0	0	0	0	0	0.000174416	0	0	0.000153767	0	0	0	0.000242753	0.000149362	0.00021187	0.000157726	0.00025941	0.000339958	0.000661213	0.000235631	0.000337283	0.00012471	0	0.000259596	0.000151334	0.000172983	0.000219016	0.000116925	0.000266689	0	0	0	0	0	0	0.000111974	0	0	0	0	0	0.000148386	0	0	0	0	0	0	0	0	0	0	0	0	0	0	0	0.000280317	0	0	0.000222037	0.000199965	0	0.000121909	0	0	0	0	0	0.000155649	0	0	0	0.000128758	0	0.000162563	0.000232273	0.000142231	0	0	0	0	0	0	0	0	0	0	0	0	0	0	0	0	0	0	0	0	0	0	0	0	0	0	0	0	0	0	0	0	0	0	0	0	0	0	0	0	0	0	0	0	0	0	0	0	0	0	0	0	0	0	0	0	0.000136377	0	0	0	0.000121141	0	0	0	0.000186708	0	0	0	0	0.00017562	0.000535671	0.000126625	0	0.00019287	0.000133246	0.00014676	0	0.000248262	0.000195393	0.000228225	0.000194192	0.00025953	0	0	0	0	0.000172791	0	0	0	0	0	0	0.000370795	0.000193471	0	0	0	0.000126215	0.000132935	0.000232994	0	0	0	0	0	0	0.000224766	0	0	0.000130152	0.000145547	0	0	0	0.000119472	0.000203153	0.000582305	0.000112718	0.000359545	0	0.000204798	0	0.000165227	0	0.000222731	0.000245172	0.000267002	0	0.000161215	0.00012684	0	0	0	0.000126797	0.000120035	0
Okubovirus	0	0	0	0	0	0	0	0	0	0	0	0	0	0	0	0	0	0	0	0	0	0	0	0	0	0	0	0	0	0	0	0	0	0	0	0	0	0	0	0	0	0	0	0	0	0	0	0	0	0	0	0	0	0	0	0	0	0	0	0	0	0	0	0	0	0	0	0	0	0	0	0	0	0	0	0	0	0	0	0	0	0	0	0	0	0	0	0	0	0	0	0	0	0	0	0	0	0	0	0	0	0	0	0	0	0	0	0	0	0	0	0	0	0	0	0	0	0	0	0	0	0	0	0	0	0	0	0	0	0	0	0	0	0	0	0	0	0	0	0	0	0	0	0	0	0	0	0	0	0	0	0	0	0	0	0	0	0	0	0	0	0	0	0.000169481	0	0	0	0	0	0	0	0	0	0	0	0	0	0	0	0	0	0	0	0	0	0	0	0	0	0	0	0	0	0	0	0	0	0	0	0	0	0	0	0	0	0	0	0	0	0	0	0	0	0	0	0	0	0	0	0	0	0	0	0	0	0	0	0	0	0	0
Olea	0	0.000154484	0	0.000191652	0	0.000164116	0.000157927	0.000339074	0	0	0	0	0.000128108	0	0	0	0.000133639	0.000126577	0	0	0.000201622	0	0	0.000540954	0	0	0.000124216	0	0	0.000157153	0.00023868	0	0	0.000118645	0.000133191	0.000144897	0.000136621	0.000276126	0.00014424	0	0.00015711	0.000127873	0	0.000248979	0	0	0	0	0.000132743	0.000155982	0	0	0.000115852	0.000529067	0	0.000200422	0.000119061	0.000132136	0	0	0	0	0	0	0	0	0.000307356	0	0	0	0	0	0	0	0	0	0	0	0.000226704	0.000120663	0	0	0	0	0	0.000113099	0.000122007	0	0	0	0	0	0	0	0	0.000118794	0	0	0	0	0	0.000214991	0.000229065	0	0	0.000156195	0	0.000114242	0	0	0	0.000153068	0.000297533	0.000115442	0.000155805	0	0.000206394	0.000123678	0.000193495	0.000176963	0	0	0.000163253	0.000297775	0	0.000130698	0	0	0	0	0	0	0	0	0	0	0	0.000146	0.000149677	0.000116424	0.000218604	0	0	0.000149897	0	0.000212722	0.000119383	0	0	0	0	0	0	0.000119569	0.000228951	0	0	0.00021835	0.000238468	0	0.000281091	0	0	0.000128481	0	0.000225186	0	0.00015768	0.000155562	0.000117112	0.000255273	0	0.000394257	0.000292219	0.000301134	0.000238673	0	0	0.000278552	0.000132196	0.000302384	0.000172117	0.000279527	0	0.000136958	0.000242671	0	0.000111637	0.000152154	0.000163205	0.000204388	0.000325507	0	0.000224574	0.000252921	0	0.000153057	0.000393317	0.000291928	0	0	0.000231858	0.000200362	0.000160147	0.000477223	0.000141373	0.000253295	0.000235188	0.000407224	0	0.000211501	0.000117287	0	0	0	0	0.000159454	0.000167826	0	0.000269422	0.000230704	0.000341371	0	0.000211602	0.000178346	0.000185154	0	0	0	0.00013252	0
Oleiphilus	0	0	0	0	0	0	0	0	0	0	0	0	0	0.00027111	0	0	0	0	0	0	0	0	0	0	0	0	0	0	0	0	0	0	0	0	0	0	0	0	0	0	0	0	0	0	0	0	0	0	0	0	0	0	0	0	0	0	0	0	0	0	0	0	0	0	0	0	0	0	0	0	0	0	0	0	0	0	0	0	0	0	0	0	0	0	0	0	0	0	0	0	0	0	0	0	0	0	0	0	0	0	0	0	0	0	0	0	0	0	0	0	0	0	0	0	0	0	0	0	0	0	0	0	0	0	0	0	0	0	0	0	0	0	0	0	0	0	0	0	0	0	0	0	0	0	0	0	0	0	0	0	0	0	0	0	0	0	0	0	0	0	0	0	0	0	0	0	0	0	0	0	0	0	0	0	0	0	0	0	0	0	0	0	0	0	0	0	0	0	0	0	0	0	0	0	0	0	0	0	0	0	0	0	0	0	0	0	0	0	0	0	0	0	0	0	0	0	0	0	0	0	0	0	0	0	0	0	0	0	0	0	0
Oligella	0	0	0	0	0	0	0	0	0	0	0	0	0	0	0	0	0	0	0	0	0	0	0	0	0	0	0	0	0	0	0	0	0	0	0	0	0	0	0	0	0.000335592	0.000260718	0	0	0	0	0	0	0	0	0	0	0	0	0	0	0	0	0	0	0	0	0	0	0	0	0	0	0	0	0	0	0	0	0	0	0	0	0	0	0	0	0	0	0	0	0	0	0	0	0	0	0	0	0	0	0	0	0	0	0	0	0	0	0	0	0	0	0	0	0	0	0	0	0	0	0	0	0	0	0	0	0	0	0	0	0	0	0	0	0	0	0	0	0	0	0	0	0	0	0	0	0	0	0	0	0	0	0	0	0	0	0	0	0	0	0	0	0	0	0	0	0	0	0	0	0	0	0	0	0	0	0	0	0	0	0	0	0	0	0.000140793	0	0	0	0	0	0	0	0	0	0	0	0	0	0	0	0	0	0	0	0	0	0	0	0	0	0	0	0	0	0	0	0	0	0	0	0	0	0	0	0	0	0	0	0	0	0	0	0	0	0
Oligonychus	0	0	0	0	0	0	0	0	0	0	0	0	0	0	0	0	0	0	0	0	0	0	0	0	0	0	0	0	0	0	0	0	0	0	0	0	0	0	0	0	0	0	0	0	0	0	0	0	0	0	0	0	0	0	0	0	0	0	0	0	0	0	0	0	0	0	0	0	0	0	0	0	0	0	0	0	0	0	0	0	0	0	0	0	0	0	0	0	0	0	0	0	0	0	0	0	0	0	0	0	0	0	0	0	0	0	0	0	0	0	0	0	0	0	0	0	0	0	0	0	0	0	0	0	0	0	0	0	0	0	0	0	0	0	0	0	0	0	0	0	0	0	0	0	0	0	0	0	0	0	0	0	0	0	0	0	0	0	0	0.000434724	0	0	0	0	0	0	0	0	0	0	0	0	0	0	0	0	0	0	0	0	0.000362724	0	0	0	0	0	0	0	0	0	0	0	0	0	0	0	0	0	0	0	0	0	0	0	0	0	0	0	0	0	0	0	0	0	0	0	0	0	0	0	0	0.000207643	0	0	0	0	0	0	0	0	0
Oligosphaera	0	0	0	0	0	0	0	0	0	0	0	0	0	0	0	0	0	0	0	0	0	0	0	0	0	0	0	0	0	0	0	0	0	0	0	0	0	0	0	0	0	0	0	0	0	0	0	0	0	0	0	0	0	0	0	0	0	0	0	0	0	0	0	0	0	0	0	0	0	0	0	0	0	0	0	0	0	0	0	0	0	0	0	0	0	0	0	0	0	0	0	0	0	0	0	0	0	0	0	0	0	0	0	0	0	0	0	0	0	0	0	0	0	0	0	0	0	0	0	0	0	0	0	0	0	0	0	0	0	0	0	0	0	0	0	0	0	0	0	0	0	0	0	0	0	0	0	0	0	0	0	0	0	0	0.00208886	0	0	0	0	0	0	0	0	0	0	0	0	0	0	0	0	0	0	0	0	0	0	0	0	0	0	0	0	0	0	0	0	0	0	0	0	0	0	0	0	0	0	0	0	0	0	0	0	0	0	0	0	0	0	0	0	0	0	0	0	0	0	0	0	0	0	0	0	0	0	0	0	0	0	0	0
Oligotropha	0	0.000119352	0	0	0.000160462	0	0	0	0	0	0	0	0.000723069	0	0	0	0	0.000110258	0	0.000290592	0.000288202	0.00035244	0	0.000273852	0.000190095	0.000212967	0.00025209	0.000175967	0	0	0	0.000187274	0	0.000116776	0.000194809	0	0.000148895	0.000151191	0	0.000298045	0.000829448	0.000903989	0.000219357	0	0.000244932	0	0	0	0	0.00104731	0	0	0	0.000322813	0.000198939	0	0	0.000158221	0	0	0	0	0	0	0	0	0	0	0	0	0	0	0.000205452	0	0	0	0.000593998	0.000587182	0	0.000253428	0.0001247	0.000125097	0.000143986	0.000206889	0.000255005	0.000415138	0.000184498	0.000290949	0.000131176	0	0.000276785	0	0	0	0	0	0	0	0.000309135	0.000334926	0	0.000242613	0	0	0	0	0	0.000338662	0	0	0	0	0	0	0	0	0	0	0	0	0	0	0	0	0	0	0	0	0	0	0	0	0	0	0	0	0	0	0	0	0	0	0	0	0	0	0	0	0.00476839	0	0	0	0	0.000501156	0.000494619	0.000169248	0.000119638	0.00039035	0.000666725	0.000172988	0.000386548	0	0.00013764	0.000142075	0.00011848	0.000391878	0	0.000147529	0.000179996	0.000128971	0	0.000154819	0.000411203	0.000621715	0.000464664	0.000908034	0.000218799	0.000224368	0.000185701	0.000166831	0.000575741	0.000137494	0.000133245	0.000144508	0	0.00131278	0	0	0.000379728	0.000209916	0.000315782	0.000134615	0.000254973	0.000133918	0.000247972	0	0	0.000163276	0.000113013	0.000155351	0.000326672	0.000519799	0.000389593	0.000112304	0	0.000126818	0.000286394	0.000387683	0.0003347	0	0.000283857	0.000169737	0	0.000127615	0.000148644	0.000163085	0.000398566	0.000145569	0.00011889	0.000270526	0.000855303	0.000643625	0.000124084	0.00038264	0.000140244	0.000174878	0	0	0	0.000138236	0.00247007
Olivibacter	0	0	0	0	0	0	0	0	0	0	0	0	0	0	0	0	0	0	0	0	0	0	0	0	0	0	0	0	0	0	0	0	0	0	0	0	0	0	0	0	0	0	0	0	0	0	0	0	0	0	0	0	0	0	0	0	0	0	0	0	0	0	0	0	0	0	0	0	0	0	0	0	0	0	0	0	0	0	0	0	0	0	0	0	0	0	0	0	0	0	0	0	0	0	0	0	0	0	0	0	0	0	0	0	0	0	0	0	0	0	0	0	0	0	0	0	0	0	0	0	0	0	0	0	0	0	0	0	0	0	0	0	0	0	0	0	0	0	0	0	0	0	0	0	0	0	0	0	0	0	0	0	0	0	0	0	0	0	0	0	0	0	0	0	0	0	0	0	0	0	0	0	0	0	0.000143338	0.000175242	0	0	0	0	0.00013485	0	0	0	0	0	0	0	0	0	0	0	0	0	0	0	0	0	0	0	0	0	0	0	0	0	0	0	0	0	0	0	0	0	0	0	0	0	0	0	0	0.000165114	0	0	0	0	0	0	0	0	0
Olleya	0	0	0	0	0	0	0	0	0.00014269	0	0	0	0	0	0	0	0	0	0	0	0	0	0	0	0	0	0	0	0	0	0	0	0	0	0	0	0	0	0	0	0	0	0	0	0	0	0	0	0	0	0	0	0	0	0	0	0	0	0	0	0	0	0	0	0	0	0	0	0	0	0	0	0	0	0	0	0	0	0	0	0	0	0	0	0	0	0	0	0	0	0	0	0	0	0	0	0	0	0	0	0	0	0	0	0	0	0	0	0	0	0	0	0	0	0	0	0	0	0	0	0	0	0	0	0	0	0	0	0	0	0	0	0	0	0	0	0	0	0	0	0	0	0	0	0	0	0	0	0	0	0	0	0	0	0	0	0	0	0	0	0	0	0	0	0	0	0	0	0	0	0	0	0	0	0	0	0	0	0	0	0	0	0	0	0	0	0	0	0	0	0	0	0	0	0	0	0	0	0	0	0	0	0	0	0	0	0	0	0	0	0	0	0	0	0	0	0	0	0	0	0	0	0	0	0	0	0	0	0	0	0
Olpidium	0	0	0	0	0	0	0	0	0	0	0	0	0	0	0	0	0	0	0	0	0	0	0	0	0	0	0	0	0	0	0	0	0	0	0	0	0	0	0	0	0	0	0	0	0	0	0	0	0	0	0	0	0	0	0	0	0	0	0	0	0	0	0	0	0	0	0	0	0	0	0	0	0	0	0	0	0	0	0	0	0	0	0	0	0	0	0	0	0	0	0	0	0	0	0	0	0	0	0	0	0	0	0	0	0	0	0	0	0	0	0	0	0	0	0	0	0	0	0	0	0	0	0	0	0	0	0	0	0	0	0	0	0	0	0	0	0	0	0	0	0	0	0	0	0	0	0	0	0	0	0	0	0	0	0	0	0	0	0	0	0	0	0	0	0	0	0	0	0	0	0	0	0	0.000117219	0	0	0	0	0	0	0	0	0.000117599	0	0	0	0	0	0	0	0	0	0	0	0	0	0	0	0	0	0	0	0	0	0	0	0	0	0	0	0	0	0	0	0	0	0	0	0	0	0	0	0	0	0	0	0	0	0	0	0
Olsenella	0	0	0	0	0	0	0	0	0	0	0	0	0	0	0	0	0	0	0	0	0	0	0	0.000200568	0	0	0	0	0	0	0	0	0.000207341	0.000233381	0.000178456	0.000202994	0.000153698	0	0	0	0.000112634	0.000133201	0	0	0	0	0	0	0	0	0	0	0	0.00021445	0	0	0	0	0	0	0	0	0	0	0	0	0	0	0	0	0.000280529	0	0	0.000158023	0	0	0	0	0	0	0	0	0	0	0	0	0	0	0	0	0	0	0	0	0	0	0	0	0	0	0	0	0	0	0	0	0	0	0	0	0	0	0.000206911	0	0	0	0	0	0	0	0	0	0	0	0	0	0	0	0	0	0	0	0	0	0	0	0	0	0	0	0	0	0	0	0	0	0	0	0	0	0	0	0	0	0	0	0	0.000127425	0.000139877	0	0	0	0	0	0	0.000117834	0	0	0	0	0	0	0.000118216	0.000155325	0.000129627	0.000171157	0	0	0	0	0.000126622	0	0	0	0	0.000140069	0	0	0.000113295	0	0	0	0	0	0.000118386	0	0	0	0	0	0	0.000128714	0	0	0	0	0	0	0	0	0	0	0	0	0	0	0	0.000167989	0	0	0.000189232	0.000173301	0	0	0	0	0	0	0	0.000185768	0.000380011
Oncorhynchus	0.000178465	0.000240148	0.000385033	0.000447311	0.00022055	0.000364118	0.000406019	0.000394016	0.000743769	0.00038472	0	0	0.000268607	0.000109218	0.000110828	0	0.000146112	0.000130325	0	0.000188852	0.000317005	0.000163807	0	0.000421063	0.000142259	0	0.000135972	0	0.0001986	0.000243426	0.000251492	0.000154538	0.000172442	0.000233721	0.000409999	0.000149526	0.000266838	0.000205058	0.00011999	0.000239784	0.000411258	0.000392143	0.000209301	0.000428469	0.000214877	0	0	0	0.000115227	0.000178265	0	0.000142383	0.000133949	0.000379726	0.000233994	0.000148131	0	0.000190293	0	0	0	0	0	0	0	0	0.000187935	0	0	0	0	0	0.000148625	0.000172776	0	0	0.000360563	0.000322488	0.000164214	0.000202707	0.000128566	0.000125097	0.000136569	0.000210738	0.000185941	0.000207679	0.000236078	0.000233634	0.000151052	0.000139094	0	0.000146323	0.000170967	0.000141373	0	0.000114286	0.000132313	0.000132547	0	0	0	0.000167803	0.000166099	0	0.000130885	0	0	0.000157136	0	0.000130108	0.000143919	0.00027726	0.000247385	0.000159017	0.000196248	0.000140802	0.000193336	0	0.000247445	0.000230573	0	0	0.000110419	0.000167149	0.000154671	0.000137715	0	0	0	0	0	0	0	0	0	0	0	0.000133096	0.000274351	0.000151159	0.000193959	0.000115343	0.000117082	0.000164989	0	0.000175204	0.000166248	0	0	0.000135328	0.000129606	0	0.000160104	0.000263347	0.000270345	0.000157851	0	0.000237084	0.00045537	0.000161895	0.000332861	0.00011048	0.000134122	0.000227144	0.000215122	0.00030887	0	0.00029032	0.000242384	0.000193045	0.000177475	0.000184999	0.000531665	0.000477988	0.0004173	0.000465736	0.000171506	0.000246564	0.000139276	0.000203352	0.000345582	0.000248923	0.000625285	0	0.000282776	0.000350417	0.000149352	0.000182222	0.000305783	0.000250953	0.000212274	0.000208897	0.000228873	0.000312869	0.000291731	0.000137875	0.000129036	0.000311679	0.000284592	0.000131143	0.000129027	0.000402474	0.000413774	0.000146549	0.000130152	0.000160892	0.000318291	0.000281435	0.000376402	0.000195166	0.000346075	0.000287329	0	0.000187105	0.000116177	0.000160992	0.000197158	0.000287076	0.000119791	0.000306333	0.000422251	0.000476237	0.000232871	0.000317577	0.000249709	0.000242485	0	0	0.00012897	0.000173133	0
Onthophagus	0	0	0	0	0	0	0	0	0.000115607	0	0	0	0	0	0	0	0	0	0	0	0	0	0	0	0	0	0	0	0	0	0	0	0	0	0	0	0	0	0	0	0	0	0	0	0	0	0	0	0	0	0	0	0	0	0	0	0	0	0	0	0	0	0	0	0	0	0	0	0	0	0	0	0	0	0	0	0	0	0	0	0	0	0	0	0	0	0	0	0	0	0	0	0	0	0	0	0	0	0	0	0	0	0	0	0	0	0	0	0	0	0	0	0	0	0	0	0	0	0	0	0	0	0	0	0	0	0	0	0	0	0	0	0	0	0	0	0	0	0	0	0	0	0	0	0	0	0	0	0	0	0	0	0	0	0	0	0	0	0	0	0	0	0	0.00014931	0	0	0	0	0	0	0	0	0.000114336	0	0	0	0	0	0	0	0	0	0	0	0	0	0	0	0	0	0	0	0	0	0	0	0	0	0	0	0	0	0	0	0	0	0	0	0	0	0	0	0	0	0	0	0	0	0	0	0	0	0	0	0	0	0	0	0	0	0
Ooceraea	0	0	0	0	0	0	0	0	0	0	0	0	0	0	0	0	0	0	0	0	0	0	0	0	0	0	0	0	0	0	0	0	0	0	0	0	0	0	0	0	0	0	0	0	0	0	0	0	0	0	0	0	0	0	0	0	0	0	0	0	0	0	0	0	0	0	0	0	0	0	0	0	0	0	0	0	0	0	0	0	0	0	0	0	0	0	0	0	0	0	0	0	0	0	0	0	0	0	0	0	0	0	0	0	0	0	0	0	0	0	0	0	0	0	0	0	0	0	0	0	0	0	0	0	0	0	0	0	0	0	0	0	0	0	0	0	0	0	0	0	0	0	0	0	0	0	0	0	0	0	0	0	0	0	0	0	0	0	0.00012365	0	0	0	0	0	0	0	0	0	0.000575825	0	0	0	0.000143329	0.000153047	0	0.000128798	0	0	0	0	0.000264672	0	0	0	0	0	0	0	0	0.000352885	0	0	0	0	0	0	0	0	0	0	0	0.00012764	0	0	0	0	0	0	0.000127824	0.000131334	0	0	0	0	0	0	0	0	0	0	0.000155475	0.000156699	0	0	0	0	0	0	0	0	0
Opitutus	0	0	0	0	0	0	0	0	0	0	0	0	0.000125674	0	0	0	0	0	0	0	0.000146231	0.000253986	0	0.000187711	0.000114805	0	0	0	0	0	0	0.000128817	0	0	0.000159734	0	0	0	0	0	0.000216604	0.000210279	0	0	0	0	0	0	0	0	0	0	0	0.000129763	0	0	0	0	0	0	0	0	0	0	0	0	0	0	0	0	0	0	0	0	0	0	0.000136115	0	0	0.000211072	0	0	0	0	0	0.000119493	0	0	0	0	0	0	0	0	0	0	0	0	0	0	0	0	0	0	0	0	0	0	0	0	0	0	0	0	0	0	0	0	0	0	0	0	0	0	0	0	0	0	0	0	0	0	0	0	0	0	0	0	0	0	0	0	0	0	0	0	0	0	0.000499546	0	0	0	0	0.000137578	0.000191066	0	0	0.000115474	0.000238674	0	0.000121563	0	0	0	0	0.000133049	0	0.000135517	0.000131943	0	0	0	0.000242965	0.000286006	0.000224355	0.000384028	0	0	0	0	0.000268329	0	0	0	0	0.000406493	0	0	0.000144448	0.000189113	0.000130782	0	0.000314266	0.000124086	0.000172434	0	0	0	0	0	0	0.000173195	0.00030323	0	0	0	0.000137195	0.000154213	0.000143961	0	0.000178902	0.000113464	0	0	0	0	0.000118048	0	0	0.00014875	0.00035493	0.000330682	0	0.000250664	0	0	0	0	0	0	0
Orbicella	0	0	0.000191219	0.000193692	0	0.00012343	0.000178648	0.000221654	0.000405839	0.000181311	0	0	0.000111956	0	0	0	0	0	0	0	0	0	0	0.000238495	0	0	0	0	0	0	0	0	0	0	0	0	0	0	0	0	0.000136894	0.00013249	0	0	0	0	0	0	0	0	0	0	0	0.000236987	0	0	0	0	0	0	0	0	0	0	0	0	0.000116028	0	0	0	0	0	0	0	0	0	0.000132828	0.000121944	0	0	0	0	0	0	0	0	0	0	0	0	0	0	0	0	0	0	0	0	0	0	0	0	0	0	0	0	0	0	0	0	0	0	0.000124976	0	0	0	0	0	0	0	0	0	0	0	0	0	0	0	0	0	0	0	0	0	0	0	0	0	0	0	0	0	0	0	0	0	0	0	0	0	0	0	0	0	0	0	0	0	0.000166579	0	0.000120221	0	0	0.000111599	0	0.000113777	0	0	0	0	0	0	0.000216218	0.000164438	0.000140097	0.000150515	0	0	0	0	0.000132107	0	0.00013507	0	0	0.000139089	0	0	0.000113295	0	0	0	0.000113768	0	0	0	0	0.000125937	0.000155232	0	0	0.000141177	0.000162746	0	0	0	0.000121246	0	0.00016046	0	0.000117678	0	0	0	0	0	0	0	0	0	0.000142936	0.000170572	0	0.000116607	0	0	0	0	0	0	0
Oreochromis	0	0	0	0	0	0	0	0	0	0	0	0	0.000201787	0	0	0.000127728	0	0	0.000116887	0	0	0	0	0.000179354	0	0	0	0	0	0	0	0	0	0	0	0	0	0	0	0	0.000144691	0.000143857	0	0.000154105	0	0	0	0	0	0	0	0	0	0.000154577	0	0	0	0	0	0	0	0	0	0	0	0	0	0	0	0	0	0	0	0.000147535	0	0	0	0	0	0	0	0	0	0	0.000113082	0	0.000143498	0.000120154	0	0	0	0	0	0	0	0	0	0	0.000137783	0.000122138	0	0.000191857	0	0	0	0	0.00013177	0.000125596	0	0	0	0.000258758	0	0	0	0	0	0	0.000190635	0.000290233	0.000114622	0	0	0	0	0	0	0.000131678	0	0	0	0	0	0.000110237	0.000109944	0	0.000123272	0	0.000197443	0	0.000115413	0.000128858	0	0	0.000193345	0.000213261	0.000210153	0	0	0.000137522	0	0	0	0	0.000131431	0.000115396	0	0.000117896	0.000191637	0	0.000259424	0	0	0.000409123	0.000149732	0.00012392	0	0	0	0	0	0	0.000240515	0.00020068	0.000174	0.000185133	0	0	0	0	0.000170505	0.000152816	0.000990338	0	0.000114035	0.000217694	0	0	0.000115755	0	0	0	0	0	0.000147298	0.000128053	0	0.000128469	0.000131677	0	0	0.000167393	0.000172918	0	0	0	0.000210422	0.000128253	0.000302789	0	0.000162403	0.00019925	0	0	0	0	0	0.00015158	0	0	0.000165698	0.00020787	0	0.00012955	0.000142354	0.000145671	0	0	0	0.00011477	0
Ornithinimicrobium	0.000771841	0.000552725	0.000397147	0.000134509	0.000750645	0.000533034	0.000228211	0.000136885	0	0.000182818	0	0	0.000245375	0.000283342	0.000284026	0.00021651	0.000131857	0.000121946	0	0.000633496	0.000553055	0.000779994	0.000151523	0.000489526	0.000444386	0.000130598	0.000461729	0.00017743	0.00101517	0.00061303	0.000831109	0.000521645	0.00116809	0.0015514	0.00287711	0.00105733	0.0017179	0.000619927	0.000320825	0.00110646	0.000811831	0.000904699	0.000976794	0.000452315	0.00108515	0	0.000346545	0.000247772	0.00016734	0	0.000168079	0.00108189	0.000254487	0.000282974	0.000521798	0.000260257	0.000203039	0.000965362	0	0	0	0.0001361	0.000113174	0	0	0	0	0	0.000299745	0	0.000265316	0.000128046	0.000500001	0.00201875	0.000171337	0	0.000592683	0.00049818	0.000122839	0.000959255	0.000231033	0.000212647	0.000231905	0.000372433	0	0.000437626	0.000188796	0.000342739	0.000134971	0.000469952	0	0.000648163	0.000970022	0.00060358	0	0.000220882	0.000329785	0.000257426	0.000116239	0.000117176	0	0	0.000135755	0	0.000231628	0	0	0.000217831	0	0	0	0.000111857	0	0.000172512	0.000131495	0	0.000300723	0.000110388	0.000196545	0.000239648	0	0	0.000134461	0	0.000188897	0.000159995	0	0	0	0	0	0	0	0	0	0	0	0	0.000331428	0.000205419	0.00020538	0.00018168	0.00016273	0.000164875	0.000192371	0.000365487	0.000435106	0.00015587	0.00205873	0	0.000548408	0	0.000130847	0.000315455	0.000805656	0.000182497	0.000234996	0.000257434	0.000759566	0.000208522	0.000278407	0	0	0.000801143	0.00107335	0.000610302	0.000162821	0.00088551	0.000574033	0.000660504	0.0001456	0.0011824	0.00152088	0.00112642	0.000960738	0.000992537	0.000238062	0.000218256	0.000185701	0.000350809	0.000644766	0.000250515	0.000462575	0	0.000316871	0.000584273	0.000304065	0.00117411	0.000939483	0.000497368	0.000138011	0.000482419	0.00109203	0.00061335	0.00128687	0.000454262	0	0.000368636	0.000373148	0.00029735	0.000254078	0.00108129	0.000304381	0.000282775	0.000260304	0.000538299	0.000338356	0.000350548	0.000291911	0.00406059	0.00095931	0.00130132	0.000155124	0.00132535	0	0.000868577	0.000395824	0.000690801	0.000235751	0.000958278	0.00105206	0.000923135	0.000404704	0.000968331	0.000689431	0.000830218	0.000251737	0.000364006	0.000541531	0.000766839	0.000190006
Ornithobacterium	0	0	0	0	0	0	0	0	0	0	0	0	0	0	0	0	0	0	0	0	0	0	0	0.000111855	0	0	0	0	0	0	0	0	0	0	0	0	0	0	0	0	0	0	0	0	0	0	0	0	0	0	0	0	0	0.000130901	0	0	0	0	0	0	0	0	0	0	0	0	0	0	0	0	0	0	0	0	0	0	0	0	0	0	0	0	0	0	0	0	0	0	0	0	0	0	0	0	0	0	0	0	0	0	0	0	0	0	0	0	0	0	0	0	0	0	0	0	0	0	0	0	0	0	0	0	0	0	0	0	0	0	0	0	0	0	0	0	0	0	0	0	0	0	0	0	0	0	0	0	0	0	0	0	0	0	0	0	0	0	0	0	0	0	0	0	0	0	0	0	0	0	0	0	0	0	0	0	0	0	0	0	0	0	0	0	0	0	0	0	0	0	0	0	0	0	0	0	0	0	0	0	0	0	0	0	0	0	0	0	0	0	0	0	0	0	0	0	0	0	0	0	0	0	0	0	0	0	0	0	0	0	0	0	0
Ornithorhynchus	0	0	0.000122648	0.000164379	0	0.000154059	0.000157927	0.000145676	0.000183517	0.00013184	0	0	0.000136073	0	0	0	0	0	0	0	0.000127143	0	0	0.000152997	0	0	0	0	0	0	0	0	0.000162551	0.000176098	0.000156416	0.000163414	0.000130217	0	0	0	0.000161731	0.000152382	0	0.000123335	0	0	0	0	0	0	0	0	0	0.000124071	0.000132509	0	0	0	0	0	0	0	0	0	0	0	0	0	0	0	0	0	0	0.000138292	0	0	0.000114197	0	0	0	0	0	0	0	0	0	0	0	0	0	0	0	0	0	0	0	0	0	0	0	0	0	0	0	0	0	0	0	0	0	0	0.000126435	0	0	0	0	0	0	0	0	0	0	0	0	0	0	0	0	0	0	0	0	0	0	0	0	0	0	0	0	0	0	0	0	0	0	0	0	0	0	0	0	0	0.000113221	0.000136576	0	0	0.000118219	0.000234155	0	0.000157802	0	0	0.000237668	0	0.00015621	0	0.000124858	0.000116631	0	0	0	0.000289312	0.000251213	0.000211392	0.000241469	0	0	0.000185701	0	0.000176677	0	0.000184352	0	0	0.000188554	0.000179878	0	0.000123133	0	0	0	0	0.000274129	0.000157848	0	0	0.000134639	0	0	0	0.000197047	0.000154686	0	0.000130152	0	0.000143025	0.0001396	0.000173877	0	0.00019381	0	0	0	0	0	0.000115032	0.000168151	0	0.00014733	0.000223567	0.000243577	0.000111722	0.000154512	0.00011232	0	0	0	0	0	0
Orrella	0	0	0	0	0	0	0	0	0.000143095	0	0	0	0.000125674	0	0	0	0	0	0	0	0	0	0	0	0	0	0	0	0	0	0	0	0	0	0.000156179	0	0	0	0	0	0	0	0	0	0	0	0	0	0	0	0	0	0	0	0	0	0	0	0	0	0	0	0	0	0	0	0	0	0	0	0	0	0	0	0	0	0	0.000127724	0	0.000129562	0	0	0	0	0	0.000130075	0	0.0001144	0	0	0	0	0	0	0	0	0	0	0	0	0	0	0	0	0	0	0	0	0	0	0	0	0	0	0	0	0	0	0	0	0	0	0	0	0	0	0	0	0	0	0	0	0	0	0	0	0	0	0	0	0	0	0	0	0	0	0	0	0	0	0	0	0	0.000118831	0	0	0	0	0	0	0	0	0	0.000123219	0	0	0	0	0	0	0	0	0	0.00011929	0	0.000131378	0	0	0	0	0	0	0	0	0	0.000121458	0	0	0.000149694	0	0.000128482	0	0	0	0	0	0	0	0	0	0	0	0	0	0	0	0	0	0	0	0	0	0	0	0	0	0	0	0	0	0.000123068	0.000282012	0	0	0	0	0	0	0	0.000143951	0
Orthohepadnavirus	0	0	0	0	0	0	0	0	0.000690815	0	0	0	0	0	0	0	0	0	0	0	0	0	0	0	0	0	0	0	0	0	0	0	0	0	0	0	0	0	0	0	0	0	0	0	0	0	0.000188522	0	0	0	0	0	0	0	0	0	0	0	0	0	0	0	0	0	0	0.000226894	0	0	0	0	0	0	0	0	0	0	0	0	0	0	0	0	0	0	0	0	0	0	0	0	0	0	0	0	0	0	0	0	0	0	0	0	0	0	0	0	0	0	0	0	0	0	0	0	0	0	0	0	0	0	0	0	0	0	0	0	0	0	0	0	0	0	0	0	0	0	0	0	0	0	0	0	0	0	0	0	0	0	0	0	0	0	0	0	0	0	0	0	0	0	0	0	0	0	0	0	0	0	0	0	0	0	0	0	0	0	0	0	0	0	0	0	0	0	0	0	0	0	0	0	0	0	0	0	0	0	0	0	0	0	0	0	0	0	0	0	0	0	0	0	0	0	0	0	0	0	0	0	0	0	0	0	0	0	0	0	0	0	0	0	0.000570017
Oryctolagus	0	0	0	0	0	0	0	0	0	0	0	0	0	0	0	0	0	0	0	0	0	0	0	0.000118926	0	0	0	0	0	0	0	0	0	0	0.000150728	0	0	0	0	0	0.000117544	0.000124676	0	0	0	0	0	0	0	0	0	0	0	0	0	0	0	0	0	0	0	0	0	0	0	0	0	0	0	0	0	0	0	0.000156601	0	0	0	0	0	0	0	0	0	0	0	0	0	0	0	0	0	0	0	0	0	0	0	0	0	0	0	0	0	0	0	0	0	0	0	0	0	0	0	0	0	0	0	0	0	0	0	0	0	0	0	0	0	0	0	0	0	0	0	0	0	0	0	0	0	0	0	0	0	0	0	0	0	0	0	0	0	0	0	0.000153373	0	0	0	0	0.000163703	0	0	0	0	0	0	0	0	0	0	0	0	0	0.000177834	0.000161745	0.000135361	0.000161051	0	0	0.000139276	0	0.000126851	0	0.000120728	0	0	0.00012807	0	0	0	0	0	0	0	0	0.000116302	0	0	0	0	0	0	0.00014526	0.000131272	0	0	0	0	0	0	0	0.000122051	0	0	0	0	0	0	0.000122986	0	0	0.000141972	0.000170572	0	0.000113602	0	0	0	0	0	0	0
Oryza	0.0014709	0.00121373	0.00102769	0.00102282	0.000894264	0.0011895	0.000974165	0.00140872	0.0012834	0.00106803	0.000544663	0.00189036	0.000803165	0.000621606	0.00053744	0.00039512	0.00194276	0.00804798	0.0305608	0.000621526	0.000946414	0.00062425	0.000405108	0.00180511	0.000559469	0.000351965	0.000695663	0.000426513	0.00229882	0.000882489	0.00125722	0.000509103	0.000666067	0.000827968	0.0013011	0.000709438	0.00113193	0.000923213	0.000577135	0.000655827	0.00114973	0.00105566	0.000659945	0.000985401	0.000626013	0.000271759	0.000464182	0.000496324	0.000626076	0.000623928	0.000485985	0.000549733	0.00275137	0.00266173	0.00082152	0.000718708	0.000970719	0.000968142	0.000368857	0.000346307	0.000485528	0.00104102	0.00215994	0.000701373	0.000193132	0.000604071	0.00120652	0.000237409	0.000324638	0.000155445	0.000377807	0.000253922	0.000772309	0.00102457	0.000548141	0.000241654	0.000823925	0.000666359	0.00100654	0.000718997	0.000486232	0.000516814	0.000513551	0.0005589	0.000623851	0.00136513	0.000687239	0.00108484	0.000519466	0.000605088	0.00100923	0.000691416	0.000713572	0.000628286	0.000192772	0.000515479	0.000599675	0.0014394	0.000556476	0.000413935	0.000592989	0.00191984	0.0118635	0.000497642	0.000773361	0.000803951	0.000938524	0.0025865	0.000963358	0.00162459	0.00196982	0.00288951	0.00176111	0.00606037	0.00173839	0.000819922	0.00254767	0.264531	0.00397399	0.00215246	0.000206495	0.000202847	0.000805878	0.000807608	0.000847606	0.000630859	0.000643836	0.000394584	0.000220364	0.000240039	0.00068008	0.000245126	0.000511977	0.000477693	0.000584947	0.000477109	0.000443991	0.00185509	0.00221153	0.00273141	0.00120342	0.00194236	0.0023934	0.00833041	0.000640783	0.00185957	0.0248168	0.00212047	0.000499546	0.00065676	0.00599656	0.000261725	0.0023356	0.00119303	0.00288422	0.001764	0.00048644	0.00135807	0.00273078	0.00174323	0.00117268	0.000494843	0.000437831	0.000945411	0.000868521	0.00262497	0.000491061	0.00103727	0.00212819	0.00162787	0.00118627	0.00305996	0.00262178	0.00171396	0.00143537	0.00153009	0.00104165	0.0010456	0.000324977	0.000995672	0.00170963	0.00228189	0.00159972	0.000436699	0.00296202	0.00146999	0.000721746	0.00396135	0.00210867	0.00270886	0.000585561	0.00188246	0.000982014	0.00149572	0.00439811	0.00178918	0.083145	0.002642	0.00379919	0.00415616	0.000439667	0.00140318	0.00118452	0.0011	0.00464208	0.00700331	0.0017957	0.00127703	0.00145049	0.00082909	0.00169778	0.00106032	0.000566878	0.000684792	0.000540698	0.00104045	0.00100032	0.00140727	0.0205044	0.00178453	0.00148337	0.00186151	0.000880335	0.00144262	0.00113536	0.00129085	0.00217074	0.000482356	0.000977857	0.00141274	0.000760023
Oryzias	0.00117265	0.00175226	0.00197989	0.00236253	0.00125957	0.00207933	0.00196121	0.00307992	0.00330654	0.00216568	0.000686943	0.00189036	0.00158022	0.000667664	0.000620765	0.000392608	0.0011101	0.00100026	0.000692576	0.00112602	0.00202116	0.00122049	0.000763338	0.00391235	0.000827625	0.000877339	0.000989288	0.000750176	0.000691077	0.00148089	0.00181383	0.000814566	0.000945818	0.0010656	0.00112738	0.00103349	0.00110417	0.00153295	0.000789079	0.00091853	0.00253253	0.00234042	0.000841294	0.00201132	0.000785264	0.000352895	0.000558862	0.000681568	0.000898075	0.00100274	0.000629316	0.000916855	0.00105253	0.00395047	0.00134945	0.00133472	0.000819154	0.00113385	0.000427001	0.00032712	0.000646877	0.000681897	0.000587543	0.000654349	0.000251707	0.000403265	0.00203695	0.000270125	0.00048885	0.00030682	0.000556453	0.00030408	0.000860635	0.00174536	0.000474596	0.000393773	0.00140148	0.00126587	0.00148078	0.00119435	0.000716298	0.000720796	0.00080436	0.00134745	0.00122847	0.00102385	0.00166313	0.00125633	0.0011	0.000612894	0.000395385	0.000681769	0.0007058	0.000667404	0.000347542	0.000914419	0.000842158	0.000961788	0.000746199	0.00067844	0.000539737	0.00131216	0.00150243	0.000510918	0.000996571	0.000805866	0.000821308	0.00129101	0.000856871	0.00122746	0.00122742	0.00248974	0.00237099	0.00121702	0.00132246	0.000481943	0.00143014	0.000769206	0.00207507	0.00231749	0.000337957	0.000354538	0.000844613	0.00183436	0.00101874	0.00104295	0.000943137	0.000564593	0.000493847	0.000473956	0.000597323	0.000526738	0.000624458	0.000586835	0.000659823	0.000548592	0.000508788	0.00110828	0.00150505	0.00106458	0.00153103	0.000883229	0.000851947	0.00124262	0.000534083	0.00151939	0.00149837	0.000530507	0.00119588	0.000695837	0.000743784	0.000590479	0.00125889	0.00148693	0.00192445	0.00114841	0.000724703	0.00175262	0.00304401	0.00110622	0.00225352	0.000818721	0.000486385	0.00139509	0.00117275	0.00205947	0.0004796	0.00157663	0.00177634	0.00106092	0.00145992	0.000802679	0.00364386	0.00324733	0.00295201	0.0029331	0.0009472	0.00144593	0.000649954	0.00153577	0.00268009	0.00196193	0.00713393	0.000640973	0.00159052	0.00264025	0.000985755	0.000807154	0.00204883	0.0016069	0.00134019	0.00146836	0.00137886	0.00247523	0.00179806	0.000995202	0.00103268	0.00238585	0.00275491	0.000930981	0.000829313	0.00257643	0.00269011	0.00193523	0.000867679	0.00115772	0.00221483	0.00203073	0.00277297	0.00145348	0.0022643	0.00157916	0.000606237	0.00066504	0.000895987	0.000794219	0.00146525	0.00198987	0.000743766	0.0018675	0.00275746	0.0033846	0.00160645	0.0023438	0.00167809	0.00179042	0.000836421	0.00061572	0.000797878	0.00125691	0.00152005
Oryzomicrobium	0	0	0	0	0	0	0	0	0	0	0	0	0.000664215	0	0.00011181	0	0	0	0	0	0	0	0	0	0	0	0	0	0	0	0	0	0	0	0	0	0	0	0	0	0	0	0	0	0	0	0.014849	0.000148289	0	0	0	0	0	0.000498106	0	0	0	0.00079923	0	0	0	0	0	0	0	0	0	0	0	0	0	0	0.000137568	0	0	0	0.00146899	0.00103142	0	0.000179037	0.000268732	0.000342256	0.000261575	0	0	0.000331582	0	0.000573151	0	0	0	0	0	0	0	0	0	0	0	0	0	0	0	0	0	0	0	0	0	0	0	0	0	0	0	0	0	0	0	0	0	0	0	0	0.000451857	0.000581913	0.00056358	0.000286505	0	0	0	0	0	0	0	0	0	0	0	0	0	0	0	0	0.000225861	0	0.000397449	0.000137132	0	0	0	0	0	0	0	0	0	0	0	0	0	0	0	0	0	0	0	0	0	0	0	0	0	0	0	0	0	0	0	0	0	0.000158984	0	0	0	0	0	0	0	0	0	0	0	0	0	0	0	0	0	0	0	0	0	0	0	0	0	0.00022195	0	0	0	0	0	0	0	0	0	0	0	0	0	0	0	0	0	0	0	0	0	0	0
Oscheius	0	0	0	0	0	0	0	0	0	0	0	0	0	0	0	0	0	0	0	0	0	0	0	0	0	0	0	0	0	0	0	0	0	0	0	0	0	0	0	0	0	0	0	0	0	0	0	0	0	0	0	0	0	0	0	0	0	0	0	0	0	0	0	0	0	0	0	0	0	0	0	0	0	0	0	0	0	0	0	0	0	0	0	0	0	0	0	0	0	0	0	0	0	0	0	0	0	0	0	0	0	0	0	0	0	0	0	0	0	0	0	0	0	0	0	0	0	0	0	0	0	0	0	0	0	0	0	0	0	0	0	0	0	0	0	0	0	0	0	0	0	0	0	0	0	0	0	0	0	0	0	0	0	0	0	0	0	0	0	0	0	0	0	0	0	0	0	0	0	0	0	0	0	0	0	0	0	0	0	0	0	0	0	0	0	0	0	0	0	0	0	0	0	0	0	0	0	0	0	0	0	0	0.000260816	0	0	0	0	0	0	0	0	0	0	0	0	0	0	0	0	0	0	0	0	0	0	0	0	0	0	0	0
Oscillatoria	0	0	0	0	0	0	0	0	0	0	0	0	0	0	0	0	0	0	0	0	0	0	0	0	0	0	0	0	0	0	0	0	0	0	0	0	0	0	0	0	0	0	0	0	0	0	0	0	0	0.000111416	0	0	0	0	0	0	0	0	0	0	0	0	0	0	0	0	0	0	0	0	0	0	0	0	0	0	0	0	0	0	0	0	0	0	0	0	0	0	0	0	0	0	0	0	0	0	0	0	0	0	0	0	0	0	0	0	0	0	0	0	0	0	0	0	0	0	0	0	0	0	0	0	0	0	0	0	0	0	0	0	0	0	0	0	0	0	0	0	0	0	0	0	0	0	0	0	0	0	0	0	0	0	0	0	0	0	0	0	0.000135563	0	0	0	0	0	0	0.000380382	0	0	0.000144323	0	0	0	0.000159663	0.00029429	0.000255017	0.000158686	0	0	0	0	0.000263758	0.000139086	0	0	0	0	0	0	0	0	0	0	0	0	0.000147819	0	0	0	0	0	0	0	0	0	0	0	0	0.000188082	0	0	0.000137158	0	0	0	0	0	0.000131758	0	0	0.000113416	0.000199262	0.000299524	0	0	0	0	0	0	0	0	0
Oscillibacter	0	0	0	0	0	0	0	0	0	0	0	0	0	0	0	0	0	0	0	0	0	0	0	0	0	0	0	0	0	0	0	0	0	0	0	0.000124991	0	0	0	0	0	0	0	0	0	0	0	0	0	0	0	0	0	0	0	0	0	0	0	0	0	0	0	0	0	0	0	0	0	0	0	0	0	0	0	0	0	0	0	0	0	0	0	0	0	0	0	0	0	0	0	0	0	0	0	0	0	0	0	0	0	0	0	0	0	0	0	0	0	0	0	0	0	0	0	0	0	0	0	0	0	0	0	0	0	0	0	0	0	0	0	0	0	0	0	0	0	0	0	0	0	0	0	0	0	0	0	0	0	0	0	0	0	0	0	0	0	0	0	0	0	0	0	0	0	0	0	0	0	0	0	0	0	0	0	0	0	0	0	0	0	0	0	0	0	0	0	0	0	0	0	0	0	0	0	0	0	0	0	0	0	0	0	0	0	0	0	0	0	0	0	0	0	0	0	0	0	0	0	0	0	0	0	0	0	0	0	0	0	0	0
Oshimavirus	0	0	0	0	0	0	0	0	0	0	0	0	0	0	0	0	0	0	0	0	0	0	0	0	0.000267879	0	0	0	0	0	0	0	0	0	0	0	0	0	0	0	0	0	0	0	0	0	0	0	0	0	0	0	0	0	0	0	0	0	0	0	0	0	0	0	0	0	0	0	0	0	0	0	0	0	0	0	0	0	0	0	0	0	0	0	0	0	0	0	0	0	0	0	0	0	0	0	0	0	0	0	0	0	0	0	0	0	0	0	0	0	0	0	0	0	0	0	0	0	0	0	0	0	0	0	0	0	0	0	0	0	0	0	0	0	0	0	0	0	0	0	0	0	0	0	0	0	0	0	0	0	0	0	0	0	0	0	0	0	0	0	0	0	0	0	0	0	0	0	0	0	0.000415324	0	0	0	0	0	0	0	0	0	0	0	0	0	0	0	0	0	0	0	0	0	0	0	0	0	0	0	0	0	0	0	0	0	0	0	0	0	0	0	0	0	0	0	0	0	0	0	0	0	0	0	0	0	0	0	0	0	0	0	0
Osmia	0	0.000140287	0	0	0	0.000169602	0	0.000126211	0	0	0	0	0	0	0	0	0	0	0	0	0	0	0	0.000122783	0	0	0	0	0	0	0	0	0.000119814	0.000135813	0	0.000120824	0.000119543	0	0	0	0	0	0	0.000141028	0	0	0	0	0	0	0	0	0	0.000123844	0	0	0	0	0	0	0	0	0	0	0	0	0	0	0	0	0	0	0	0	0	0	0	0	0	0	0	0	0	0	0	0	0	0	0	0	0	0	0	0	0	0	0	0	0	0	0	0	0	0	0	0	0	0	0	0	0	0	0	0	0	0	0	0	0	0	0	0	0	0	0	0	0	0	0	0	0	0	0	0	0	0	0	0	0	0	0	0	0	0	0	0	0	0	0	0	0	0	0	0	0.00011623	0	0	0	0.000184654	0	0.000206121	0	0	0	0	0	0	0	0.000169571	0	0	0	0.000292987	0.000200059	0.000152312	0.000162771	0	0	0	0.000147456	0.00019199	0	0.000137417	0	0	0.000130519	0	0	0	0.000148832	0	0	0	0.000120546	0	0	0	0	0.000124983	0	0	0.00013559	0.000236634	0	0	0	0.000127762	0.000112608	0.000230084	0	0.000238138	0	0	0	0	0	0	0.000117787	0	0	0.000153739	0.000219242	0	0.000126545	0	0	0	0	0	0	0
Ostreococcus	0	0	0	0	0	0	0	0	0	0	0	0	0	0	0	0	0	0	0	0	0	0	0	0	0	0	0	0	0	0	0	0	0	0	0	0	0	0	0	0	0	0	0	0	0	0	0	0	0	0.000245114	0	0	0	0	0	0	0	0	0	0	0	0	0	0	0	0	0	0	0	0	0	0	0	0	0	0	0	0	0	0	0	0	0	0	0	0	0	0	0	0	0	0	0	0	0	0	0	0	0	0	0	0	0	0	0	0	0	0	0	0	0	0	0	0	0	0	0	0	0	0	0	0	0	0	0	0	0	0	0	0	0	0	0	0	0	0	0	0	0	0	0	0	0	0	0	0	0	0	0.00142295	0	0	0	0	0	0	0	0	0	0	0	0	0	0	0	0	0	0	0	0	0	0	0	0	0.000116183	0	0.000115036	0	0	0	0	0	0	0	0	0	0	0	0	0	0	0	0	0	0	0	0	0	0	0	0	0	0	0	0	0	0	0	0	0.000147406	0	0	0	0	0	0	0	0	0	0	0	0.000116124	0.000160565	0	0	0	0	0	0	0	0	0
Ostrinia	0	0	0	0	0	0	0	0	0.000114799	0	0	0	0	0	0	0	0	0	0	0	0	0	0	0	0	0	0	0	0	0	0	0	0	0	0	0	0	0	0	0	0.000115233	0	0	0	0	0	0	0	0	0	0	0	0	0.000114965	0	0	0	0	0	0	0	0	0	0	0	0	0	0	0	0	0	0	0	0	0	0	0	0	0	0	0	0	0	0	0	0	0	0	0	0	0	0	0	0	0	0	0	0	0	0	0	0	0	0	0	0	0	0	0	0	0	0	0	0	0	0	0	0	0	0	0	0	0	0	0	0	0	0	0	0	0	0	0	0	0	0	0	0	0	0	0	0	0	0	0	0	0	0	0	0	0	0	0	0	0	0	0	0	0.000114818	0	0	0	0	0	0	0	0	0	0	0	0	0	0.000142921	0.000127781	0.000128381	0.000128368	0	0	0	0	0	0	0	0	0	0.000118275	0	0	0	0	0	0	0	0	0	0	0	0	0	0	0	0	0.000127049	0	0.000130152	0	0.000666765	0	0	0	0	0	0	0	0	0	0	0	0	0	0.000117088	0.000142598	0	0	0	0	0	0	0	0	0
Otagovirus	0	0	0	0	0	0	0	0	0	0	0	0	0	0	0	0	0	0	0	0	0	0	0	0	0	0	0	0	0	0	0	0	0	0	0	0	0	0	0	0	0	0	0	0	0	0	0	0	0	0	0	0	0	0	0	0	0	0	0	0	0	0	0	0	0	0	0	0	0	0	0	0	0	0	0	0	0	0	0	0	0	0	0	0	0	0	0	0	0	0	0	0	0	0	0	0	0	0	0	0	0	0	0	0	0	0	0	0	0	0	0	0	0	0	0	0	0	0	0	0	0	0	0	0	0	0	0	0	0	0	0	0	0	0	0	0	0	0	0	0	0	0	0	0	0	0	0	0	0	0	0	0	0	0	0	0	0	0	0	0	0	0	0	0	0	0	0	0	0	0	0	0	0	0	0	0	0	0	0	0	0	0	0	0	0	0	0	0	0	0	0	0	0	0	0	0	0	0	0	0	0	0	0	0	0	0	0	0	0	0	0	0	0	0	0	0	0	0	0	0	0	0	0	0	0	0	0	0	0	0	0.000190006
Otolemur	0	0	0	0	0	0	0	0	0	0	0	0	0	0	0	0	0	0	0	0	0	0	0	0	0	0	0	0	0	0	0	0	0	0	0	0	0	0	0	0	0	0	0	0	0	0	0	0	0	0	0	0	0	0	0	0	0	0	0	0	0	0	0	0	0	0	0	0	0	0	0	0	0	0	0	0	0	0	0	0	0	0	0	0	0	0	0	0	0	0	0	0	0	0	0	0	0	0	0	0	0	0	0	0	0	0	0	0	0	0	0	0	0	0	0	0	0	0	0	0	0	0	0	0	0	0	0	0	0	0	0	0	0	0	0	0	0	0	0	0	0	0	0	0	0	0	0	0	0	0	0	0	0	0	0	0	0	0	0	0	0	0	0	0	0	0	0	0	0	0	0	0	0	0	0	0	0	0	0	0	0	0	0	0	0	0	0	0	0	0	0	0	0	0	0	0	0	0	0	0	0	0	0	0	0	0	0	0	0	0	0	0	0	0	0	0	0	0	0	0	0	0.000112577	0	0	0	0	0	0	0	0	0.000380011
Ottowia	0.000179336	0	0.00047437	0	0.000135653	0	0.000145047	0.000170793	0	0.00026167	0	0	0.000132312	0	0	0	0	0.000229999	0	0.00341928	0.00108992	0.0033502	0.000932025	0.000172604	0.000246388	0.000158235	0.000417972	0.000201558	0	0	0	0	0	0	0	0	0	0.000155717	0.00014459	0.00011474	0.00105269	0.00132171	0.00046036	0	0	0	0.000133892	0	0	0	0	0.00013193	0	0.00158492	0.00058367	0.000131157	0	0.000496686	0	0	0	0.000124663	0	0	0	0	0	0	0	0	0	0	0.000260608	0	0	0	0.000554106	0.000533241	0	0.000338498	0.000239733	0.00022438	0.000324624	0.00704794	0.000132815	0.00733095	0.000327997	0.00463884	0.000150148	0.000347791	0	0	0	0	0.00166182	0.000247	0.000223971	0.000147226	0	0	0	0	0	0	0	0	0.000123861	0	0	0	0	0	0	0.000208445	0	0	0.000112259	0	0.000157465	0.000268049	0	0	0	0	0.000182351	0.000182977	0	0	0.00265168	0.00287719	0.000983426	0.00267239	0.000112481	0	0	0	0.000108627	0.000189215	0.00015623	0.000125527	0.000145469	0.000263287	0.000127014	0	0.000214178	0.000229237	0.000379196	0.000206593	0.000151378	0	0	0	0	0.000293313	0.000120673	0.000214267	0	0.000115312	0.000143369	0.000228282	0.000688539	0.000225279	0.00186532	0	0.000262439	0.000280299	0.000115676	0	0.000506596	0	0.00012426	0	0.000404261	0.000190532	0.000140845	0.000194164	0.000304087	0	0.000417827	0	0.000196561	0.000143862	0	0.00219374	0.000438804	0.000527951	0	0	0.0071199	0.00190834	0.000199787	0	0.000335012	0.00014965	0.000512093	0.000216204	0.00127775	0	0	0.000115546	0	0	0.000133383	0	0	0	0.000411241	0.000165904	0.000362803	0	0.000137953	0	0	0	0.00243665	0	0.000451077	0	0	0	0.000209871	0.000165796	0	0.000242574	0.000195349	0.000346871	0.000142782	0	0.00015404	0.000123043	0
Ovalipes	0	0	0	0	0	0	0	0	0	0	0	0	0	0	0	0	0	0	0	0	0	0	0	0	0	0	0	0	0	0	0	0	0	0	0	0	0	0	0	0	0	0	0	0.000140259	0	0	0	0	0	0	0	0	0	0	0	0	0	0	0	0	0	0	0	0	0	0	0	0	0	0	0	0	0	0	0	0	0	0	0	0	0	0	0	0	0	0	0	0	0	0	0	0	0	0	0	0	0	0	0	0	0	0	0	0	0	0	0	0	0	0	0	0	0	0	0	0	0	0	0	0	0	0	0	0	0	0	0	0	0	0	0	0	0	0	0	0	0	0	0	0	0	0	0	0	0	0	0	0	0	0	0	0	0	0	0	0	0	0	0	0	0	0	0	0	0	0	0	0	0	0	0	0	0	0	0	0	0	0	0	0	0	0	0	0	0	0	0	0	0	0	0	0	0	0	0	0	0	0	0	0	0	0	0	0	0	0	0	0	0	0	0	0	0	0	0	0	0	0	0	0	0	0	0	0	0	0	0	0	0	0	0
Ovis	0.00120747	0.00432266	0.00168701	0.00354954	0.00169567	0.00359775	0.00203793	0.00204794	0.00253003	0.00198764	0.0436444	0.00094518	0.00118151	0.0029218	0.00180926	0.0010614	0.0207002	0.0080471	0.0105824	0.000834539	0.00166581	0.000806093	0.00196261	0.00172957	0.000608413	0.000727774	0.000870819	0.000487687	0.000623328	0.000999356	0.00101024	0.000610074	0.00081854	0.000985879	0.00128593	0.000850168	0.00108976	0.00102529	0.000574927	0.000921143	0.0017285	0.0013352	0.00159958	0.00154541	0.000759245	0.0223098	0.000405196	0.000458901	0.000613482	0.00142612	0.000601414	0.000652679	0.000728399	0.00207666	0.000965422	0.000780772	0.0005314	0.000820398	0.00154132	0.00118455	0.000635852	0.00146545	0.000960777	0.00136471	0.000328793	0.00121586	0.00154548	0.000265782	0.000421448	0.000345955	0.000562314	0.000248376	0.000691182	0.00105621	0.000448166	0.000435495	0.00084431	0.00073128	0.000973727	0.000872584	0.000478499	0.000469339	0.000560892	0.000799434	0.00081308	0.000732831	0.00188565	0.000848677	0.000621191	0.000547581	0.000330012	0.0014457	0.000842401	0.00113407	0.000858578	0.000899305	0.000747415	0.000700857	0.000475477	0.000427103	0.00031201	0.000751202	0.0052878	0.000350236	0.00377937	0.000440027	0.000481363	0.0013981	0.000858529	0.00125383	0.00175167	0.0119999	0.00250741	0.00348715	0.00189309	0.000706346	0.00251414	0.00206746	0.00618326	0.00280838	0.000218134	0.000230266	0.000966905	0.0024422	0.000961505	0.000825064	0.00113202	0.00107026	0.00039718	0.00033073	0.000527484	0.000316486	0.00102845	0.000866727	0.00116057	0.000671194	0.000813492	0.00150396	0.001165	0.00132019	0.00445263	0.00128321	0.00114303	0.00278	0.000461457	0.000816063	0.000864292	0.00168783	0.000862852	0.000544329	0.000587787	0.000478165	0.00082436	0.000823401	0.00134027	0.000804639	0.000614415	0.00131915	0.0018564	0.000768568	0.00228439	0.000892786	0.000330168	0.00104824	0.000758826	0.00136836	0.000457386	0.0010684	0.00117527	0.000768227	0.00109092	0.000738256	0.00246558	0.00191754	0.00162408	0.00186595	0.000735575	0.00147986	0.00111421	0.000926402	0.00163786	0.00256683	0.00346462	0.00061542	0.000846595	0.00168205	0.00425691	0.000670709	0.00114853	0.00113903	0.000888528	0.00151295	0.000916029	0.00240699	0.00133155	0.000680165	0.0023292	0.00158466	0.00179019	0.000680299	0.0010158	0.00158991	0.00174837	0.000761705	0.000694143	0.00096095	0.00148273	0.00149623	0.0017919	0.000841197	0.00152623	0.000987685	0.000561394	0.000576928	0.00105823	0.00070019	0.0010723	0.00980021	0.00228156	0.00124647	0.00164637	0.00241666	0.000948481	0.00154663	0.00116266	0.00231848	0.00149307	0.000503426	0.000689485	0.00124788	0.00171005
Owenweeksia	0	0	0	0	0	0	0	0	0.000164114	0	0	0	0	0	0	0	0	0	0	0	0	0	0	0	0	0	0	0	0	0	0	0	0	0	0	0	0	0	0	0	0	0	0	0	0	0	0	0	0	0	0	0	0	0	0	0	0	0	0	0	0	0	0	0	0	0	0	0	0	0	0	0	0	0	0	0	0	0	0	0	0	0	0	0	0	0	0	0	0	0	0	0	0	0	0	0	0	0	0	0	0	0	0	0	0	0	0	0	0	0	0	0	0	0	0	0	0	0	0	0	0	0	0	0	0	0	0	0	0	0	0	0	0	0	0	0	0	0	0	0	0	0	0	0	0	0	0	0	0	0	0	0	0	0	0	0	0	0	0	0	0	0	0	0	0	0	0	0	0	0	0	0	0	0	0	0	0	0	0	0	0	0	0	0	0	0	0	0	0	0	0	0	0	0	0	0	0	0	0	0	0	0	0	0	0	0	0	0	0	0	0	0	0	0	0	0	0	0	0	0	0	0	0	0	0	0	0	0	0	0	0
Oxysarcodexia	0	0	0	0	0	0	0	0	0	0	0	0	0	0	0	0	0	0	0	0	0	0	0	0	0	0	0	0	0	0	0	0	0	0	0	0	0	0	0	0	0	0	0	0	0	0	0	0	0	0	0	0	0	0	0	0	0	0	0	0	0	0	0	0	0	0	0	0	0	0	0	0	0	0	0	0	0	0	0	0	0	0	0	0	0	0	0	0	0	0	0	0	0	0	0	0	0	0	0	0	0	0	0	0	0	0	0	0	0	0	0	0	0	0	0	0	0	0	0	0	0	0	0	0	0	0	0	0	0	0	0	0	0	0	0	0	0	0	0	0	0	0	0	0	0	0	0	0	0	0	0	0	0	0	0	0	0	0	0	0	0	0	0	0	0	0	0	0	0	0	0	0	0	0	0	0	0	0	0	0	0	0	0	0	0	0	0	0	0	0	0	0	0	0.00164832	0	0	0	0	0	0	0	0	0	0	0	0	0	0	0	0	0	0	0	0	0	0	0	0	0	0	0	0	0	0	0	0	0	0	0	0	0
Pachyrhizus	0	0	0	0	0	0	0	0	0	0	0	0	0	0	0	0	0	0	0	0	0	0	0	0	0	0	0	0	0	0	0	0	0	0	0	0	0	0	0	0	0	0	0	0	0	0	0	0	0	0	0	0	0	0	0	0	0	0	0	0	0	0	0	0	0	0	0	0	0	0	0	0	0	0	0	0	0	0	0	0	0	0	0	0	0	0	0	0	0	0	0	0	0	0	0	0	0	0	0	0	0	0.000154453	0	0	0	0	0	0	0	0	0	0	0	0	0	0	0	0	0	0	0	0	0	0	0	0	0	0	0	0	0	0	0	0	0	0	0	0	0	0	0	0	0	0	0	0	0	0	0	0	0	0	0	0	0	0	0	0	0	0	0	0	0	0	0	0	0	0	0	0	0	0	0	0	0	0	0	0	0	0	0	0	0	0	0	0	0	0	0	0	0	0	0	0	0	0	0	0	0	0	0	0	0	0	0	0	0	0	0	0	0	0	0	0	0	0	0	0	0	0	0	0	0	0	0	0	0	0	0	0	0
Paenarthrobacter	0	0	0	0	0	0	0	0	0	0	0	0	0	0	0	0	0	0	0	0	0	0	0	0	0	0	0	0	0.000159809	0	0.000128593	0	0.000178414	0.000250379	0.00055741	0.000144897	0.000279646	0	0	0.000212056	0	0	0.000148794	0	0.000231699	0	0	0	0	0	0	0	0	0	0	0	0	0	0	0	0	0	0	0	0	0	0	0	0	0	0	0	0	0.000250988	0	0	0	0	0	0	0	0	0	0	0	0	0	0	0	0	0	0.000139087	0.00020447	0.000138113	0	0	0	0	0	0	0	0	0	0	0	0	0	0	0	0	0	0	0	0	0	0	0	0	0	0	0	0	0	0	0	0	0	0	0	0	0	0	0	0	0	0	0	0	0	0	0	0	0	0	0	0	0	0	0	0	0	0	0	0	0	0	0	0	0	0	0	0	0	0.000115984	0.000155756	0	0	0.000171722	0	0.000114147	0	0	0	0	0	0	0	0	0	0	0	0	0	0	0	0	0	0.000174839	0	0	0	0	0	0	0	0	0	0	0	0	0	0	0	0	0	0	0	0	0	0	0.00011569	0.000225245	0	0.000246714	0	0	0	0	0	0.00014528	0	0	0	0	0	0	0	0	0	0	0.000190006
Paenibacillus	0.000599817	0.00064248	0.000965395	0.000974213	0.000612943	0.000756807	0.000833318	0.000885987	0.00189863	0.000901783	0.000338261	0	0.0010107	0.000370966	0.000393544	0.000205203	0.00044297	0.000463747	0.000495387	0.000657213	0.00100947	0.000829645	0.000419873	0.00107323	0.000514406	0.000429728	0.000500391	0.000361439	0.00060009	0.000666047	0.000744511	0.000521433	0.000651697	0.000790063	0.00123142	0.000628888	0.0008843	0.00062898	0.000450557	0.000733255	0.00167969	0.0015913	0.000637277	0.000678986	0.000644181	0.000265696	0.000383914	0.000359886	0.0006889	0.000846759	0.000837145	0.000536904	0.000559387	0.00143194	0.000921778	0.000642414	0.000357735	0.000655976	0.000182739	0.000144478	0.000231402	0.000354037	0.000351562	0.000271233	0.00014174	0.000175452	0.000478322	0.000135642	0.000290573	0.000157949	0.000329377	0.000202197	0.000538829	0.00171105	0.000279012	0.000231029	0.000942506	0.000909862	0.000389063	0.000758862	0.000489132	0.000419697	0.000426941	0.000593047	0.000569207	0.000730626	0.000716335	0.000741873	0.000445024	0.000462035	0.000229254	0.000481258	0.000636032	0.00046907	0.000167169	0.000373219	0.000407104	0.000521863	0.000416355	0.000408782	0.000329542	0.000532068	0.00053776	0.000293022	0.000411798	0.00038993	0.000223993	0.000600368	0.000395181	0.000504389	0.000464478	0.000686563	0.000700299	0.00140855	0.000638469	0.000145064	0.000632629	0.000341316	0.000601074	0.000534922	0.000262395	0.000281041	0.000388543	0.000354796	0.000504598	0.000461741	0.00044052	0.000365272	0.000217173	0.000253707	0.000296107	0.000231821	0.000242959	0.000242052	0.000254009	0.000263698	0.000241066	0.000416993	0.000474897	0.000403171	0.000500125	0.000386677	0.000350577	0.000439971	0.000273564	0.00042329	0.00132012	0.000255884	0.000772025	0.000341406	0.000467577	0.000239978	0.000467309	0.000940608	0.000978948	0.000654624	0.000450841	0.00096465	0.00171816	0.000605806	0.000991105	0.000253517	0.000342975	0.000857272	0.000659674	0.00124681	0.000266562	0.000855734	0.000841829	0.000638268	0.000505278	0.00066208	0.00154783	0.00181813	0.00159267	0.0018337	0.000643512	0.000664419	0.000696379	0.00072425	0.00140084	0.000696824	0.00116504	0.000353401	0.000598492	0.00131449	0.00045848	0.000682079	0.00124297	0.000807892	0.000732937	0.00068595	0.000878285	0.00459786	0.0014877	0.000478448	0.000623519	0.0010268	0.000799328	0.000501115	0.000496485	0.00142617	0.00158754	0.00071361	0.000173536	0.000576096	0.00158734	0.000991986	0.00112558	0.000989528	0.00120182	0.00083431	0.0004003	0.000749604	0.000386965	0.000641597	0.000856772	0.000880885	0.000417073	0.00108084	0.0017677	0.00192269	0.000724882	0.00118976	0.00160834	0.000961286	0.000432273	0.000359212	0.00044618	0.000689974	0.000570017
Paeniclostridium	0	0	0	0	0	0	0	0	0	0	0	0	0	0	0	0	0	0	0	0	0	0	0	0	0	0	0	0	0	0	0	0	0	0	0	0	0	0	0	0	0	0	0	0	0	0	0	0	0	0	0	0	0	0	0	0	0	0	0	0	0	0	0	0	0	0	0	0	0	0	0	0	0	0	0	0	0	0	0	0	0	0	0	0	0	0	0	0	0	0	0	0	0	0	0	0	0	0	0	0	0	0	0	0	0	0	0	0	0	0	0	0	0	0	0	0	0	0	0.000115525	0	0	0	0	0	0	0	0	0	0	0	0	0	0	0	0	0	0	0	0	0	0	0	0	0	0	0	0	0	0	0	0	0	0	0	0	0	0	0	0	0	0	0	0	0	0	0	0	0	0	0	0	0	0	0	0	0	0	0	0	0	0	0	0	0	0	0	0	0	0	0	0	0	0	0.000129199	0	0	0	0	0.000116102	0	0	0	0	0	0	0	0	0	0	0	0	0	0	0	0	0	0	0	0.000171855	0	0	0	0	0	0	0	0	0	0	0	0
Pagevirus	0	0	0	0	0	0	0	0	0	0	0	0	0	0	0	0	0	0	0	0	0	0	0	0	0	0	0	0	0	0	0	0	0	0	0	0	0	0	0	0	0	0	0	0	0	0	0	0	0	0	0	0	0	0	0	0	0.000398803	0	0	0	0	0	0	0	0	0	0	0	0	0	0	0	0	0	0	0	0	0	0	0	0	0	0	0	0	0	0	0	0	0	0	0	0	0	0	0	0.00034013	0	0	0	0	0	0	0	0	0	0	0	0	0	0	0	0	0	0	0	0	0	0	0	0	0	0	0	0	0	0	0	0	0	0	0	0	0	0	0	0	0	0	0	0	0	0	0	0	0	0	0	0	0	0	0	0	0	0	0	0	0	0	0	0	0	0	0	0	0	0	0	0	0	0	0	0	0	0	0	0	0	0	0	0	0	0	0	0	0	0	0	0	0	0	0	0	0	0	0	0	0	0	0	0	0	0	0	0	0	0	0	0	0	0	0	0	0	0	0	0	0	0	0	0	0	0	0	0	0	0	0	0	0	0
Pahexavirus	0	0	0	0	0	0	0	0	0	0	0	0	0	0	0	0	0.000150389	0	0	0	0	0	0	0	0	0	0	0	0	0	0	0	0	0	0	0	0	0	0	0	0	0	0	0	0	0	0	0.000174797	0	0.000133699	0	0.000209694	0	0	0	0	0	0	0	0	0	0	0	0	0	0	0	0	0	0	0	0	0	0	0	0	0	0	0	0	0	0	0	0	0	0	0	0	0	0	0	0	0	0	0	0	0	0	0	0	0	0	0	0	0	0	0	0	0	0	0	0	0	0	0	0	0	0	0	0	0	0	0	0	0	0	0	0	0	0	0	0	0	0	0	0	0	0	0	0	0	0	0	0	0	0	0	0	0	0	0	0	0	0	0.000566415	0	0	0.000276652	0	0	0	0	0	0	0	0	0	0	0	0	0	0.000346057	0	0	0	0	0	0	0	0	0	0	0	0	0	0	0	0	0	0.00125098	0	0	0	0	0	0	0	0	0	0	0	0	0	0	0.00021692	0.000348749	0	0	0	0	0	0	0	0	0	0	0.000124355	0	0	0	0	0	0	0	0	0	0	0	0	0	0
Pakpunavirus	0	0	0	0	0	0	0	0	0	0	0	0	0	0	0	0	0	0	0	0	0	0	0	0	0	0	0	0	0	0	0	0	0	0	0	0	0	0	0	0	0	0	0	0	0	0	0	0	0	0	0	0	0	0	0	0	0	0.000143468	0	0	0	0	0	0	0	0	0	0	0	0	0	0	0	0	0	0	0	0	0	0	0	0	0	0	0	0	0	0	0	0	0	0	0	0	0	0	0	0	0	0	0	0	0	0	0	0	0	0	0	0	0	0	0	0	0	0	0	0	0	0.000525847	0	0	0	0	0	0	0	0	0	0	0	0	0	0	0.000226997	0	0	0	0	0	0	0	0	0	0	0	0	0.000340145	0	0.000541587	0	0	0	0	0	0	0	0	0	0	0	0	0	0	0	0	0	0	0	0	0	0	0	0	0	0	0	0	0	0	0	0	0	0	0	0	0	0	0	0	0	0	0	0	0	0	0	0	0	0	0	0	0	0	0	0	0	0	0	0	0	0	0	0	0	0	0	0	0	0	0	0	0	0	0	0	0	0	0	0	0
Paludibacter	0	0	0	0	0	0	0	0	0	0	0	0	0	0	0	0	0	0	0	0	0	0	0	0	0	0	0	0	0	0	0	0	0	0	0	0	0	0	0	0	0	0	0	0	0	0	0	0	0	0	0	0	0	0	0	0	0	0	0	0	0	0	0	0	0	0	0	0	0	0	0	0	0	0	0	0	0	0	0	0	0	0	0	0	0	0	0	0	0	0	0	0	0	0	0	0	0	0	0	0	0	0	0	0	0	0	0	0	0	0	0	0	0	0	0	0	0	0	0	0	0	0	0	0	0	0	0	0	0	0	0	0	0	0	0	0	0	0	0	0	0	0	0	0	0	0	0	0	0	0	0	0	0	0	0	0	0	0	0	0	0	0	0	0	0	0	0	0	0	0	0	0	0	0	0	0	0	0	0	0	0	0	0	0	0	0	0	0	0.000145431	0	0	0	0	0	0	0	0	0	0	0	0	0	0	0	0	0	0	0	0	0	0	0	0	0	0	0	0	0	0	0	0	0	0	0	0	0	0	0	0	0	0
Paludisphaera	0	0	0	0	0	0	0	0	0	0	0	0	0.000511768	0	0	0	0	0	0	0	0	0	0	0	0	0	0	0	0	0	0	0	0	0	0	0	0	0	0	0	0.000160576	0.000145988	0	0	0	0	0	0	0	0	0.000135208	0	0	0.000194872	0	0	0	0	0	0	0	0	0	0	0	0	0	0	0	0	0	0	0	0	0	0	0.000134143	0	0	0	0	0	0	0	0	0	0	0	0	0	0	0	0	0	0	0	0	0	0	0	0	0	0	0	0	0	0	0	0	0	0	0	0	0	0	0	0	0	0	0	0	0	0	0	0	0	0	0	0	0	0	0	0	0	0	0	0	0	0	0	0	0	0	0	0	0	0	0	0	0	0	0	0	0	0.000144527	0	0	0	0.000376086	0	0	0	0	0	0	0.000121722	0	0	0	0	0	0	0.000136591	0.000240651	0.000195687	0.000306835	0	0	0	0	0.000197933	0	0	0	0	0.000202757	0	0	0.000141824	0	0	0	0	0	0.000127893	0	0	0	0	0	0	0.000194253	0	0	0	0	0.000226028	0.000121205	0	0	0	0	0	0	0	0	0	0	0	0	0.000304584	0.000181943	0	0	0	0	0	0	0	0	0
Palythoa	0	0	0	0	0	0	0	0	0.000114395	0	0	0	0	0	0	0	0	0	0	0	0	0	0	0	0	0	0	0	0	0	0	0	0	0	0	0	0	0	0	0	0	0	0	0	0	0	0	0	0	0	0	0	0	0	0	0	0	0	0	0	0	0	0	0	0	0	0	0	0	0	0	0	0	0	0	0	0	0	0	0	0	0	0	0	0	0	0	0	0	0	0	0	0	0	0	0	0	0	0	0	0	0	0	0	0	0	0	0	0	0	0	0	0	0	0	0	0	0	0	0	0	0	0	0	0	0	0	0	0	0	0	0	0	0	0	0	0	0	0	0	0	0	0	0	0	0	0	0	0	0	0	0	0	0	0	0	0	0	0	0	0	0	0	0	0	0	0	0	0	0	0	0	0	0	0	0	0	0	0	0	0	0	0	0	0	0	0	0	0	0	0	0	0	0	0	0	0	0	0	0	0	0	0	0	0	0	0	0	0	0	0	0	0	0	0	0	0	0	0	0	0	0	0	0	0	0	0	0	0	0	0
Pamexvirus	0	0	0	0	0	0	0	0	0	0	0	0	0	0	0	0	0	0	0	0	0	0	0	0	0	0	0	0	0	0	0	0	0	0	0	0	0	0	0	0	0.000194655	0.000138174	0	0	0	0	0	0	0	0	0	0	0	0	0	0	0	0	0	0	0	0	0	0	0	0	0	0	0	0	0	0	0	0	0	0	0	0	0	0	0	0	0	0	0	0	0	0	0	0	0	0	0	0	0	0	0	0	0	0	0	0	0	0	0	0	0	0	0	0	0	0	0	0	0	0	0	0	0	0	0	0	0	0	0	0	0	0	0	0	0	0	0	0	0	0	0	0	0	0	0	0	0	0	0	0	0	0	0	0	0.00243833	0	0	0	0	0	0	0	0	0	0	0	0	0	0	0	0	0	0	0	0	0.000295273	0	0	0	0	0	0	0	0	0	0	0	0	0	0	0	0	0	0	0	0	0	0	0	0	0	0	0	0	0	0	0	0	0	0	0	0	0	0	0	0	0	0	0	0	0	0	0	0	0	0	0	0	0	0	0	0	0	0	0
Pan	0.000668418	0.000594595	0.000655422	0.000702042	0.000741085	0.000759779	0.000615748	0.000666845	0.000700921	0.000535394	0.00046785	0.00094518	0.000326576	0.000558821	0.000938188	0.000356383	0.000578925	0.000858251	0.000221118	0.00221192	0.000319221	0.000151713	0.000266688	0.000534525	0.000315022	0.000189124	0.00115896	0.00012113	0.000238642	0.000337299	0.000216141	0.000116275	0.000303267	0.000357466	0.000390566	0.000297432	0.000899243	0.000691448	0.000311118	0.000187206	0.000409526	0.000393564	0.000182883	0.000357698	0.000115289	0.000574011	0.000193884	0.000984384	0.000415019	0.00418923	0.000251879	0.000267977	0.00670327	0.00121408	0.000357739	0.000355068	0.000929467	0.000658328	0.000180205	0.000131372	0.000144677	0.000369668	0.000325075	0.000633417	0.00215153	0.000152855	0.000438444	0	0.000350842	0.00645433	0.000540402	0.000216184	0.000686554	0.000241389	0.000299582	0.00385156	0.000199241	0.000173188	0.000613198	0.00015341	0.000477532	0.000209578	0.00169249	0.000230992	0.000255764	0.000265221	0.000468685	0.000252278	0.000166048	0.000146022	0.000170479	0.000211123	0.000185646	0.000204167	0.000110681	0.000689029	0.000341219	0.000406405	0.000137282	0.000118894	0	0.000165271	0.000623353	0.000196402	0.000408404	0.000150452	0.000274297	0.000511217	0.000232871	0.000292743	0.00036603	0.000890934	0.00213565	0.00136107	0.000490399	0.000271841	0.000783672	0.000503574	0.0014658	0.000945147	0	0	0.000393886	0.000308956	0.000295128	0.00031157	0.000243202	0.00015167	0.000158046	0.000112474	0.000138259	0	0.000160848	0.000152455	0.000140432	0.000128213	0.000124537	0.000423595	0.00109051	0.000629312	0.000607924	0.000339013	0.000345516	0.000870909	0.000117409	0.000461167	0.00035042	0.000186185	0.00382985	0.000168646	0.000261837	0.00011257	0.00320601	0.00026128	0.0040091	0.00319035	0.00850582	0.0020136	0.000513703	0.00397856	0.00174464	0.000255831	0.00057533	0.00079917	0.00362256	0.000517827	0.00565665	0.000225015	0.000433783	0.00102271	0.000755553	0.000659323	0.000639263	0.000704141	0.00143687	0.000559055	0.00127772	0.00077797	0.0045961	0.000591882	0.00158849	0.000756319	0.00107352	0.00034676	0.000761069	0.00130739	0.0024623	0.00086696	0.000424817	0.00155375	0.0022803	0.00144606	0.000594134	0.00159306	0.00103994	0.000666783	0.000364004	0.000870171	0.00169725	0.000845756	0.00666054	0.000730598	0.000808741	0.00466617	0.004859	0.00281831	0.00176638	0.000793245	0.000847447	0.000376759	0.000650606	0.00115803	0.00959354	0.00269813	0.000252712	0.000211913	0.00223194	0.000916465	0.00581186	0.00126146	0.000401996	0.000682743	0.000388479	0.000417657	0.000286818	0.00228837	0.00189823	0.00323076	0.00148809	0.00270063	0.00456014
Panacibacter	0	0	0	0	0	0	0	0	0	0	0	0	0	0	0	0	0	0	0	0	0	0	0	0	0.000279942	0	0	0	0	0	0	0.000334159	0	0	0	0	0	0	0	0	0.000214005	0.000160906	0	0	0	0	0	0	0	0	0	0	0	0.000138869	0	0	0	0	0	0	0	0	0	0	0	0	0	0	0	0	0	0	0	0	0	0	0	0	0	0	0	0	0	0	0	0	0	0	0	0	0	0	0	0	0	0	0	0	0	0	0	0	0	0	0	0	0	0	0	0	0	0	0	0	0	0	0	0	0	0	0	0	0	0	0	0	0	0	0	0	0	0	0	0	0	0	0	0	0	0	0	0	0	0	0	0	0	0	0	0	0	0	0	0	0	0	0	0	0.000139671	0	0	0	0	0	0	0	0	0	0	0	0	0	0	0	0	0	0	0	0	0	0	0	0	0	0	0	0	0	0	0	0	0	0	0	0	0	0	0	0	0	0	0	0	0	0	0	0	0	0	0	0	0	0	0	0	0	0	0	0	0	0.000115738	0	0	0	0	0	0	0	0	0	0
Pandoraea	0.00346257	0.00389122	0.0038579	0.000535251	0.00190734	0.000824236	0.000753515	0.000634193	0.00121469	0.000920617	0	0	0.000750948	0.000150409	0.000172217	0	0.000230572	0.000186116	0.000378041	0.000315418	0.00036217	0.000427978	0.000185113	0.000449348	0.000312665	0.000242772	0.000242946	0.000196684	0.00021147	0.000187177	0.000239866	0.000319917	0.000184386	0.000217743	0.000320416	0.000251602	0.000215071	0.000231992	0.000164005	0.000353426	0.00056808	0.000594608	0.000254468	0.000270517	0.000253231	0	0.000270633	0.000175265	0.000836698	0.000267398	0.00150306	0.000614351	0.000132495	0.0143417	0.000966474	0.00087284	0.000279558	0.00159397	0	0.000140599	0	0.000797664	0.000317851	0	0	0	0	0	0.000300764	0.000310733	0.000361757	0.000415126	0.00287813	0.000560101	0.0012505	0.000494969	0.000899983	0.000895992	0	0.000991112	0.0108141	0.00619653	0.00310051	0.000525089	0.000248933	0.00546382	0.000500095	0.00739318	0.000200559	0.000154708	0	0.000282837	0.000271475	0.000580075	0	0	0.000144292	0.00013912	0.000396314	0.000489317	0.000136973	0.000257344	0.00018662	0.000141928	0.000136723	0.000128913	0	0.000413936	0	0	0	0.000149423	0.000197829	0.000181455	0.000323323	0	0.000353149	0.000113895	0.000194639	0.000187719	0	0	0.000122292	0	0.000409963	0.000347534	0.000119331	0.000126868	0	0.000159172	0.000109301	0.000127199	0.000137789	0.000135724	0.000135219	0.000134239	0.000146136	0.000261389	0.000146228	0.000190087	0.000161098	0.000164967	0.000145732	0.000143951	0.00020824	0.000142353	0.000228241	0.000151931	0.000590372	0.000142595	0.000155306	0	0.000277947	0.00123983	0.000425863	0.000233072	0.0001736	0.000477883	0.000691784	0.000228109	0.000471873	0	0.000425868	0.0298859	0.000188263	0.000538959	0	0.000285075	0.000413258	0.000186457	0.000165589	0.000189933	0.000683977	0.000779733	0.000601521	0.000864169	0.000286419	0.000305108	0.000278552	0.000312916	0.000548771	0.000223652	0.000261796	0.000179588	0.000230767	0.00085535	0.000320892	0.000285443	0.000855044	0.00125931	0.000389881	0.000176227	0.000423081	0.000148864	0.000409596	0.000143154	0.000302965	0.000268013	0.00021354	0.000223855	0.000192643	0.000605537	0.000512612	0.000157755	0.000260304	0.000177929	0.00097511	0.000341608	0.000412664	0.000263524	0.000542668	0.00023228	0	0.000135421	0.000184269	0.000166852	0.000878024	0.000225664	0	0.000339301	0.000884238	0.000722315	0.000233489	0.000528601	0.000396656	0.000339479	0.000238054	0.000179417	0.000230263	0.0002691	0.000190006
Pandoravirus	0	0	0	0	0	0	0	0	0.000130159	0	0	0	0.000113948	0	0	0	0	0	0	0	0	0	0	0	0	0	0	0	0	0	0	0	0	0	0	0	0	0	0	0	0	0.000123255	0	0	0	0	0	0	0	0	0	0	0	0	0	0	0	0	0	0	0	0	0	0	0	0	0	0	0	0	0	0	0.000125097	0.000164777	0	0	0	0	0	0	0	0	0	0.000122694	0.000119407	0.000112438	0.000140688	0	0	0	0	0	0	0	0	0	0	0	0	0	0	0	0	0	0	0	0	0	0	0	0	0	0	0	0	0	0	0	0	0	0	0	0	0	0	0	0	0	0	0	0	0	0	0	0	0	0	0	0	0	0	0	0	0	0	0	0	0	0	0	0	0	0	0	0	0	0	0	0	0	0	0	0	0	0	0	0	0	0	0	0	0	0	0	0	0	0	0	0	0	0	0	0	0	0	0	0	0	0	0	0	0	0	0	0	0	0	0	0	0	0	0	0	0	0	0	0	0	0	0	0	0	0	0	0	0	0	0	0	0	0	0	0	0	0	0	0	0	0	0	0
Pangasianodon	0	0	0	0.000127087	0	0.000159544	0.000112565	0.000160746	0	0.000114512	0	0	0.000148685	0	0	0	0	0	0	0	0.000114701	0	0	0.000215674	0	0	0	0	0	0	0.000152081	0	0	0	0	0	0	0	0	0	0.000271766	0.000240116	0	0.000177952	0	0	0	0	0	0	0	0	0	0.000189408	0	0	0	0	0	0	0	0	0	0	0	0	0.000113694	0	0	0	0	0	0	0.000140781	0	0	0.000131293	0.000111927	0	0	0	0	0	0	0	0	0	0	0	0	0	0	0	0	0	0	0	0	0	0	0	0.000111178	0.000371837	0	0	0	0	0.00017662	0	0.000112746	0	0.000232966	0.000147681	0	0	0	0.000138375	0	0.000210271	0.00017377	0	0	0.000478926	0	0	0.00011333	0	0	0	0	0	0	0	0	0	0	0	0	0	0	0.000120222	0	0.00012052	0	0	0.000778006	0.000754775	0	0.00013624	0	0	0	0	0	0.000177034	0	0	0.000117412	0.000216285	0	0.000204012	0.000115571	0	0	0	0.000170073	0	0	0.000129662	0	0.000168156	0	0.000349747	0.000241893	0.000198928	0.000211151	0	0.000122075	0	0	0.00018719	0.000195596	0.000551492	0	0.000173942	0.000207899	0.000200576	0	0.000313161	0.000133892	0	0	0.000116578	0.000137458	0.000136358	0	0	0.000149036	0.0001394	0	0	0.000183939	0.000197483	0	0	0	0.00018487	0.000185847	0.000239874	0.000494764	0.000173336	0	0	0	0	0	0	0.00014037	0	0.000119095	0.000199841	0.000241757	0.00011574	0.000169536	0.000135652	0.000154325	0	0	0	0	0
Panicum	0	0	0.000176726	0.000234138	0	0.000159773	0.000178368	0.000180525	0.00041069	0.000170513	0	0	0.000181874	0	0	0	0	0	0	0	0.000135324	0	0	0.000200568	0.00012465	0	0	0	0	0	0.000132626	0	0.000244853	0.000254459	0.000129162	0.000285627	0.000169709	0	0	0	0.000173572	0.000149895	0	0	0	0	0	0	0	0	0	0	0	0.000170057	0.000113229	0	0	0.000111182	0	0	0	0	0	0	0	0	0	0	0	0	0	0	0	0.000175087	0	0	0.000158472	0.000143328	0.000149376	0.000114968	0	0	0	0.000118342	0	0	0	0	0	0	0	0	0	0	0	0	0	0	0	0	0	0	0	0	0	0	0	0	0	0	0	0	0	0	0	0	0.000125122	0	0	0	0	0	0	0	0	0	0	0	0	0	0	0	0	0	0	0	0	0	0	0	0	0	0	0	0	0	0	0	0	0	0	0	0	0	0.00241323	0	0.000195229	0.000734671	0.000283245	0	0.000201519	0	0	0.000176497	0	0.000461361	0	0.000170876	0.000156377	0.000209187	0	0.000131458	0.00032198	0.000328875	0.000295152	0.000285118	0	0.00012095	0	0.000140769	0.000309698	0.000186045	0.000460228	0	0	0.000245365	0	0	0.000193799	0.0002432	0	0.000180758	0.000129026	0.000168922	0.000744697	0	0	0.000165649	0.000201183	0	0	0.000307496	0.000167736	0	0.000303688	0.000128962	0.000162404	0.000315991	0.000240781	0	0.000244698	0	0	0	0	0.000339283	0.000187286	0.000174812	0	0.000303652	0.000279893	0.000347285	0.000121612	0.000205593	0.000124358	0.000254925	0.000224752	0	0	0	0
Pannonibacter	0	0.000124165	0.000114428	0	0	0	0	0	0	0	0	0	0.000478359	0	0	0.00355378	0.000851371	0.000359222	0	0.000248921	0.000331321	0.000518581	0.000466197	0.000299244	0.000116469	0.000545966	0.000339603	0.000973181	0	0	0	0	0	0	0	0	0	0	0	0	0.000457756	0.000478457	0	0	0	0	0.000133725	0	0	0	0.000276723	0	0	0	0	0.000110241	0	0.000131495	0	0	0	0	0	0	0	0	0	0	0.000312555	0	0.00016106	0.00023644	0.000188995	0.000174021	0	0	0.00047739	0.000466201	0	0.00106283	0	0	0.000123261	0.000168892	0.000180628	0.000254198	0.000134571	0.000189209	0	0	0	0	0	0	0	0	0	0	0.000143461	0.000170039	0	0.000127751	0	0	0	0	0	0.000165266	0	0	0	0	0	0	0	0	0	0	0.000146789	0.00120883	0	0	0	0	0	0	0	0	0	0	0	0	0	0	0	0	0	0	0	0	0	0	0	0	0	0	0	0	0.000257342	0.000146983	0	0	0	0.000367711	0	0	0	0	0.000142342	0	0.00026115	0	0.000114559	0.000112476	0.000153246	0.000161958	0.000171446	0.000576411	0.00017234	0.000143796	0	0	0.000195801	0.000195296	0.000150567	0.000176102	0.000226637	0.000290472	0	0.000218612	0.00014285	0.000120382	0	0	0	0.000281607	0	0	0.000314473	0.000182494	0.00048731	0.000120307	0.000437938	0	0	0	0	0	0	0.000124281	0	0.000147624	0.015482	0	0	0	0.000172865	0	0.000212859	0.00145653	0.00013517	0.000280448	0	0.000121347	0	0	0.000251177	0	0.000121031	0.00036596	0.000205049	0.000173074	0.000120685	0.000115566	0.000282723	0	0	0	0	0	0
Panthera	0	0	0	0	0	0	0	0.000112397	0	0	0	0	0	0	0	0	0	0	0	0	0	0	0	0.000159747	0	0	0	0	0	0	0	0	0	0	0	0	0	0	0	0	0	0	0	0	0	0	0	0	0	0	0	0	0	0.000150934	0	0	0	0	0	0	0	0	0	0	0	0	0	0	0	0	0	0	0	0	0	0	0	0	0	0	0	0	0	0	0	0	0	0	0	0	0	0	0	0	0	0	0	0	0	0	0	0	0	0	0	0	0	0	0	0	0	0.00018699	0	0	0	0	0	0	0.000114763	0	0	0	0	0	0	0	0	0	0	0	0	0	0	0	0	0	0	0	0	0	0	0	0	0	0	0	0	0	0	0	0	0	0	0	0	0	0	0	0.000114613	0	0	0	0	0	0	0	0	0	0	0	0	0	0.000149658	0.000153461	0.000112178	0.000126647	0	0	0	0	0	0	0	0	0	0	0	0	0	0	0	0	0	0	0	0	0	0.000349492	0	0	0	0	0	0	0	0	0	0	0	0	0	0	0	0	0	0	0	0.000200807	0	0	0.000120753	0.000136912	0	0	0	0	0	0	0	0	0
Pantoea	0.0183142	0.0181812	0.0136914	0.0165375	0.0194587	0.0179161	0.0208632	0.0163107	0.00256236	0.0190658	0.00607996	0.00378072	0.00347374	0.0869738	0.0778604	0.011746	0.0318653	0.0228264	0.0250722	0.00380253	0.00844853	0.00206881	0.00175295	0.00131397	0.0204513	0.013634	0.00480381	0.0114084	0.0772033	0.0153503	0.0196702	0.0184684	0.0248108	0.0267346	0.0379998	0.0342644	0.0370008	0.0273804	0.0325622	0.0651342	0.00274683	0.00234611	0.0605328	0.0209429	0.0632367	0.00296474	0.00569453	0.0125489	0.00806979	0.00118101	0.0108285	0.0059278	0.00118098	0.00654049	0.0235259	0.0115014	0.0111506	0.0054644	0.00518272	0.00702333	0.00812866	0.0284846	0.0308532	0.0132712	0.00485039	0.00432568	0.0112432	0.0078539	0.0425728	0.0344228	0.0515033	0.0123315	0.0117645	0.001002	0.0153435	0.0135654	0.000636082	0.000634187	0.00648809	0.00380178	0.00470959	0.00614364	0.0356999	0.00148956	0.00132764	0.00407025	0.00211792	0.0074406	0.00831796	0.00116663	0.000492095	0.159302	0.165247	0.175141	0.00932874	0.0611713	0.09716	0.0190119	0.0113972	0.0120169	0.00149255	0.000870667	0.0132211	0.00472407	0.00669753	0.0019195	0.0171772	0.0110553	0.00215996	0.00173734	0.00187392	0.00794748	0.00448057	0.0109195	0.00967007	0.00324201	0.00873129	0.00967775	0.00608756	0.0077573	0.0013312	0.00181306	0.0213558	0.00957148	0.072099	0.0674127	0.0181693	0.010848	0.00139107	0.00176	0.00298577	0.00136109	0.0068681	0.0071804	0.00644801	0.00802067	0.00728255	0.00804816	0.0105572	0.0204309	0.0114418	0.0494226	0.0437208	0.0214064	0.0212645	0.0180387	0.0117669	0.0207293	0.0108689	0.0101806	0.00452516	0.013973	0.0457211	0.000954189	0.00470531	0.0180212	0.00263802	0.00533133	0.0123876	0.0201908	0.00413277	0.00534699	0.00136331	0.00563914	0.00063269	0.012049	0.00427953	0.0212749	0.0107672	0.00285746	0.000640477	0.00199103	0.00274755	0.00584396	0.0268378	0.0106928	0.160431	0.109361	0.0100279	0.15932	0.00314795	0.00369464	0.00204143	0.00140278	0.00429269	0.00157283	0.00897752	0.0184271	0.00201128	0.00523503	0.000664424	0.0126943	0.000743103	0.00123004	0.00192334	0.00335896	0.00194761	0.00305098	0.00184592	0.0412407	0.0413149	0.00212088	0.00270374	0.0377083	0.0101518	0.0167731	0.00421393	0.016534	0.0124029	0.00701486	0.00350627	0.00171511	0.000918556	0.0188689	0.00148495	0.00180593	0.00749885	0.00128753	0.00608649	0.00439782	0.00694833	0.00896435	0.0575576	0.00400253	0.00529143	0.0132354	0.0580064	0.0658979	0.0748548	0.0813002	0.000380011
Panulirus	0	0	0	0	0	0	0	0	0	0	0	0	0	0	0	0	0	0	0	0	0	0	0	0	0	0	0	0	0.000154268	0	0	0	0	0	0	0	0	0	0	0	0	0	0	0	0	0	0	0	0	0	0	0	0	0	0	0	0	0	0	0	0	0	0	0	0	0	0	0	0	0	0	0	0	0	0	0	0	0	0	0	0	0	0	0	0	0	0	0	0	0.000171641	0	0	0	0	0	0	0	0	0	0	0	0	0	0	0	0	0	0	0	0	0	0	0	0	0	0	0	0	0	0	0	0	0	0	0	0	0	0	0	0	0	0	0	0	0	0	0	0	0	0	0	0	0	0	0	0	0	0	0	0	0	0	0	0	0	0	0	0	0	0	0	0	0	0	0	0	0	0	0	0	0	0	0	0	0	0	0	0	0	0	0	0	0	0	0	0	0	0	0	0	0	0	0	0	0	0	0	0	0	0	0	0	0	0	0	0	0	0	0	0	0	0	0	0	0	0	0	0	0	0	0	0	0	0	0	0	0	0	0	0	0
Papaver	0	0.000138362	0.000157691	0.0001718	0	0.000155201	0.000150367	0.000303282	0.000183113	0.00017227	0	0.00094518	0.000169704	0	0	0	0.000270842	0.000153921	0.0002011	0	0.000209803	0	0	0.000330744	0	0	0	0	0	0.000148792	0.000173909	0	0.000125412	0.000139553	0.00017111	0.000146285	0.000148362	0.000155038	0	0	0.000346566	0.000285937	0	0.000180772	0	0	0	0	0	0	0	0	0	0.000312341	0.00018106	0.0001303	0	0.000111824	0	0	0	0	0	0	0	0	0.000158451	0	0	0	0	0	0	0.000166377	0	0	0.000176446	0.000183398	0.000149376	0	0	0	0	0.000113655	0	0	0.000140523	0.000118313	0	0	0	0	0	0	0	0	0	0	0	0	0	0	0.000176096	0	0	0	0	0.000119709	0	0	0	0.000183625	0.000207503	0	0.000120445	0	0.000132528	0	0.000138211	0.000134613	0	0	0	0.00014926	0	0	0	0	0	0	0	0	0	0	0	0	0	0	0.000115534	0	0.000143666	0	0	0.000110907	0	0	0	0	0.000181653	0	0	0	0	0.000141564	0.000191066	0.000136054	0	0.0002022	0.000298445	0	0.000282433	0	0	0.00014339	0	0.000222988	0	0.00018052	0.00016615	0.000125677	0.000143169	0	0.000420391	0.000334467	0.000273215	0.000294794	0	0.000135103	0	0.000135625	0.000266958	0.00019301	0.000292825	0	0.000133683	0.000236305	0	0.000136741	0.000174616	0.000160179	0.000153784	0.000156077	0.000141072	0.000198223	0.000199523	0	0	0.000255039	0.000237353	0	0	0.000250982	0.000303038	0	0	0.000114858	0.000252266	0.000212151	0.000324365	0.000136592	0.000222434	0.000138695	0	0.000147248	0	0	0.000144783	0.000184235	0	0.000211215	0.000287223	0.000355472	0.000160244	0.000227897	0.000165935	0.000168748	0	0	0	0.00011477	0
Paphiopedilum	0	0	0	0	0	0	0	0	0	0	0	0	0	0	0	0	0	0	0	0	0	0	0	0	0	0	0	0	0	0	0	0	0	0	0	0	0	0	0	0	0	0	0	0	0	0	0	0	0	0	0	0	0	0	0	0	0	0	0	0	0	0	0	0	0	0	0	0	0	0	0	0	0	0	0	0	0	0	0	0	0	0	0	0	0	0	0	0	0	0	0	0	0	0	0	0	0	0	0	0	0	0	0	0	0	0	0	0	0	0	0	0	0	0	0	0	0	0	0	0	0	0	0	0	0	0	0	0	0	0	0	0	0	0	0	0	0	0	0	0	0	0	0	0	0	0	0	0	0	0	0	0	0	0	0	0	0	0	0	0	0	0	0	0	0	0	0	0	0	0	0	0	0	0	0	0	0	0	0	0	0	0	0	0	0	0	0	0	0	0	0	0	0	0	0	0	0	0	0	0	0	0	0	0	0	0	0	0	0	0	0	0	0	0	0	0	0	0	0	0	0	0	0	0	0	0	0	0	0	0	0.000380011
Papilio	0	0	0.000124379	0.000144898	0	0.000130058	0.000124886	0.000167339	0.000249809	0.000147158	0	0	0.00011439	0	0	0	0	0	0	0	0.000116406	0	0	0.000202817	0	0	0	0	0	0	0	0	0	0	0	0	0	0	0	0	0.000228445	0.000220225	0	0.00011231	0	0	0	0	0	0.000155982	0	0	0	0.000166415	0	0	0	0	0	0	0	0	0	0	0	0	0	0	0	0	0	0	0	0.000207794	0	0	0.000149486	0.000125797	0	0.000130986	0	0	0	0	0	0	0	0	0	0	0	0	0	0	0	0	0	0	0	0	0	0	0	0	0	0	0	0	0	0	0	0	0	0	0	0	0	0	0	0	0	0	0	0	0	0	0	0	0	0	0	0	0	0	0	0	0	0	0	0	0	0	0	0	0	0	0	0	0	0	0	0	0	0	0.000134003	0	0	0.000124356	0.000256338	0	0.000178318	0	0	0	0	0.000153505	0	0	0.000171526	0	0	0	0.000269303	0.000269852	0.00022959	0.000234373	0.000188377	0.00013446	0.000139276	0.000136654	0.000219417	0.00011302	0.000155409	0	0	0.000203491	0	0	0.000152318	0.000121032	0	0	0	0.000185834	0.000162927	0	0	0.000153466	0.000184193	0	0	0.000216816	0.000205352	0	0	0	0.000387574	0.000169686	0.000241688	0	0.000201562	0	0	0	0	0	0	0.000144431	0	0.000141336	0.00023244	0.000285196	0	0.000181902	0	0.000122054	0	0	0	0	0
Papio	0	0	0	0	0	0	0	0	0	0	0	0	0	0	0	0	0	0	0	0	0	0	0	0	0	0	0	0	0	0	0	0	0	0	0	0	0	0	0	0	0	0	0	0	0	0	0	0	0	0.000111416	0	0	0.000190663	0	0	0	0	0	0	0	0	0	0	0	0	0	0	0	0	0.000162489	0	0	0	0	0	0	0	0	0	0	0	0	0	0	0	0	0	0	0	0	0	0	0	0	0	0	0	0	0	0	0	0	0	0	0	0	0	0	0	0	0	0.000200446	0.000130109	0	0	0	0	0	0.000138592	0	0	0	0	0	0	0	0	0	0	0	0	0	0	0	0	0	0	0	0	0	0	0	0	0	0	0	0	0	0	0	0	0	0.00011974	0	0.000181477	0.000126508	0.000228575	0.000121772	0.000129607	0.000152708	0.000125398	0	0	0	0.00012714	0	0.000163057	0	0	0	0	0	0.000147208	0.000145799	0.000159541	0.000116971	0	0	0.000185701	0	0.00013965	0	0.000134288	0	0	0	0.000120167	0	0	0	0	0	0	0	0	0	0	0	0	0	0.000207392	0.000122268	0.000140868	0.000164679	0.000130152	0	0	0	0.000113501	0	0	0	0.000230066	0	0	0	0	0.0001727	0.000173884	0	0.000118631	0.000156016	0	0	0	0	0	0	0	0	0.000380011
Papyrusvirus	0	0	0	0	0	0	0	0	0	0	0	0	0	0	0	0	0	0	0	0	0.000290588	0	0	0	0	0	0	0	0	0	0	0	0	0	0	0	0	0	0	0	0	0	0	0	0	0	0	0	0	0	0	0	0	0	0	0	0	0	0	0	0	0	0	0	0	0	0	0	0	0	0	0	0	0	0	0	0	0	0	0	0	0	0	0	0	0	0	0	0	0	0	0	0	0	0	0	0	0	0	0	0	0	0	0	0	0	0	0	0	0	0	0	0	0	0	0	0	0	0	0	0	0	0	0	0	0	0	0	0	0	0	0	0	0	0	0	0	0	0	0	0	0	0	0	0	0	0	0	0	0	0	0	0	0	0	0	0	0	0	0	0	0	0	0	0	0	0	0	0	0	0	0	0	0	0	0	0	0	0	0	0	0	0	0	0	0	0	0	0	0	0	0	0	0	0	0	0	0	0	0	0	0	0	0	0	0	0	0	0	0	0	0	0	0	0	0	0	0	0	0	0	0	0	0	0	0	0	0	0	0	0
Parabacteroides	0	0	0	0	0	0	0	0	0	0	0	0	0	0	0	0	0	0	0	0	0	0	0	0	0	0	0	0	0	0	0	0	0	0	0	0	0	0	0	0	0	0	0	0	0	0	0	0	0	0	0	0	0	0	0.000160553	0	0	0	0	0	0	0	0	0	0	0	0	0	0	0	0	0	0	0	0	0	0.000264121	0.000253713	0	0	0	0	0	0	0	0	0	0	0	0	0	0	0	0	0	0	0	0	0	0	0	0	0	0	0	0	0	0	0	0	0	0	0	0	0	0	0	0	0	0	0	0	0	0	0	0	0	0	0	0	0	0	0	0	0	0	0	0	0	0	0	0	0	0	0	0	0	0	0	0	0	0	0	0	0	0	0	0	0	0	0	0	0	0	0	0	0	0	0	0	0	0	0	0	0	0	0	0	0	0	0.000199075	0	0	0	0	0	0	0	0	0	0	0	0	0	0	0	0	0	0	0	0	0	0	0	0	0	0	0	0	0	0	0	0	0	0	0	0	0	0	0	0	0	0	0	0	0	0	0	0	0	0
Paraburkholderia	0.0013041	0.00101666	0.00511359	0.00970985	0.00118446	0.00650955	0.0134249	0.0112371	0.0554463	0.0193279	0.000150852	0.00094518	0.00166961	0.000509142	0.000526636	0.000238077	0.000481814	0.0004439	0.000734453	0.000843849	0.0010364	0.00101998	0.000448664	0.00130337	0.0014072	0.000811498	0.00186625	0.000544475	0.00108917	0.00088819	0.00120574	0.00160065	0.000771324	0.000874882	0.00106813	0.000884194	0.000876295	0.000636675	0.000454237	0.00111093	0.00180417	0.00183746	0.000856122	0.000494367	0.00087902	0.000150502	0.00051546	0.000314198	0.000942081	0.000824476	0.00149494	0.00154008	0.000256103	0.00242451	0.00149458	0.000881069	0.000290516	0.00163224	0.000187385	0.000183376	0.000204376	0.000327351	0.00035397	0.000183524	0.000138977	0.000154508	0.000200026	0.000158803	0.000233943	0.000116623	0.000286112	0.000155898	0.000658526	0.000838285	0.000222359	0.000169093	0.00171711	0.00161552	0.000285341	0.0144662	0.00178059	0.00138509	0.00128933	0.000693311	0.000647884	0.00104237	0.000843797	0.000996914	0.000563192	0.000403648	0.000284132	0.000462123	0.000568163	0.000433727	0.000144321	0.000219689	0.000321617	0.000276925	0.00187184	0.00208456	0.000318573	0.0021262	0.000353596	0.000371098	0.000430128	0.000323559	0.000222569	0.00174237	0.000265849	0.000232744	0.000236418	0.000337534	0.000393684	0.000438353	0.000542113	0	0.00175113	0.000238681	0.00044113	0.000414594	0	0	0.000325913	0.000190069	0.000903153	0.00076261	0.000272386	0.000178728	0.000255464	0.00053361	0.000328329	0.000406393	0.000279141	0.000255812	0.000263329	0.000284686	0.000270672	0.00034947	0.00036833	0.000378976	0.000415168	0.000425881	0.000398995	0.000324033	0.00039107	0.000340894	0.000634406	0.000296463	0.00137754	0.000413252	0.000650103	0.000452198	0.000637979	0.00200064	0.00124929	0.000539228	0.00123379	0.00162794	0.00280021	0.000587433	0.00137727	0.000243487	0.000405462	0.00123066	0.000554372	0.00181671	0.000438363	0.000892954	0.00116631	0.000633985	0.000458815	0.000653809	0.00172587	0.00271964	0.00197408	0.00303287	0.000771311	0.000829277	0.000324977	0.00082284	0.00179556	0.000627182	0.000768177	0.000392668	0.00059175	0.00287655	0.000418425	0.000687986	0.00182355	0.00158099	0.000985957	0.000660196	0.00113968	0.000594078	0.0025154	0.000510124	0.00046613	0.000859887	0.000657096	0.000853992	0.000601399	0.00271761	0.00132999	0.000372039	0.000303688	0.000611863	0.000966707	0.00116941	0.00111053	0.000557496	0.00139841	0.00178744	0.000278077	0.000562262	0.000409165	0.000622066	0.00140053	0.000736779	0.000398817	0.00114662	0.00294553	0.00268685	0.000624749	0.00162117	0.000715618	0.000804076	0.000421125	0.000355048	0.000467482	0.000597767	0
Paracaphyllisa	0	0	0	0	0	0	0	0	0	0	0	0	0	0	0	0	0	0	0	0	0	0	0	0	0	0	0	0	0	0	0	0	0	0	0	0	0	0	0	0	0	0	0	0	0	0	0	0	0	0	0	0	0	0	0	0	0	0	0	0	0	0	0	0	0	0	0	0	0	0	0	0	0	0	0	0	0	0	0	0	0	0	0	0	0	0	0	0	0	0	0	0	0	0	0	0	0	0	0	0	0	0	0	0	0	0	0	0	0	0	0	0	0	0	0	0	0	0	0	0	0	0	0	0	0	0	0	0	0	0	0	0	0	0	0	0	0	0	0	0	0	0	0	0	0	0	0	0	0	0	0	0	0	0	0	0	0	0	0	0	0	0	0	0	0	0	0	0	0	0	0	0	0.000365468	0	0	0	0	0	0	0	0	0	0	0	0	0	0	0	0	0	0	0	0	0	0	0	0	0	0	0	0	0	0	0	0	0	0	0	0	0	0	0	0	0	0	0	0	0	0	0	0	0	0	0	0	0	0	0	0	0	0
Parachlamydia	0	0	0	0	0	0	0	0	0	0	0	0	0	0	0	0	0	0	0	0	0	0	0	0	0	0	0	0	0	0	0	0	0	0	0	0	0	0	0	0	0	0	0	0	0	0	0	0	0	0.00120329	0	0	0	0	0	0	0	0	0	0	0	0	0	0	0	0	0	0	0	0	0	0	0	0	0	0	0	0	0	0	0	0	0	0	0	0	0	0	0	0	0	0	0	0	0	0	0	0	0	0	0	0	0	0	0	0	0	0	0	0	0	0	0	0	0	0	0	0	0	0	0	0	0	0	0	0	0	0	0	0	0	0	0	0	0	0	0	0	0	0	0	0	0	0	0	0	0	0	0	0	0	0	0	0	0	0	0	0	0	0	0	0	0	0	0	0	0	0	0	0	0	0	0	0	0	0	0	0	0	0	0	0	0	0	0	0	0	0	0	0	0	0	0	0	0	0	0	0	0	0	0	0	0	0	0	0	0	0	0	0	0	0	0	0	0	0	0	0	0	0	0	0	0	0	0	0	0	0	0	0	0
Paraclostridium	0	0	0	0	0	0	0	0	0	0	0	0	0	0	0	0	0	0	0	0	0	0	0	0	0	0	0	0	0	0	0	0	0	0	0	0	0	0	0	0	0	0	0	0	0	0	0	0	0	0	0	0	0.000141059	0	0	0	0	0	0	0	0	0	0	0	0	0	0	0	0	0	0	0	0	0	0	0	0	0	0	0	0	0	0	0	0.000216299	0	0	0	0	0	0	0	0	0	0	0	0	0	0	0	0	0	0.000128214	0	0	0	0	0	0	0	0	0	0.000204739	0	0	0	0	0	0.00335252	0.00151771	0	0	0	0	0	0	0	0	0	0	0	0	0	0	0	0	0	0	0	0	0	0	0	0	0	0	0	0	0	0	0	0	0	0	0	0	0	0	0	0	0	0	0	0	0	0	0	0	0	0	0	0	0	0	0	0	0	0	0	0	0	0	0	0	0	0	0.000118678	0	0	0	0	0	0	0	0	0	0	0	0	0	0	0	0	0	0	0	0	0	0	0	0	0	0	0	0	0	0	0	0	0	0	0	0	0	0	0	0	0	0	0	0
Paracoccus	0.00402444	0.00623591	0.00612268	0.00100854	0.00693174	0.00181785	0.00175848	0.000989906	0.000303571	0.00156199	0.000298846	0.010397	0.0200101	0.000684141	0.00103739	0.0014226	0.00183923	0.00230418	0.00122639	0.0199882	0.0682464	0.0579061	0.0106214	0.0199867	0.010664	0.190878	0.0276421	0.111918	0.000635484	0.000467278	0.000600733	0.00148458	0.000906254	0.00105166	0.00179096	0.000827948	0.000820259	0.00256028	0.00257056	0.00220681	0.090264	0.0942432	0.00299634	0.000897451	0.00128971	0.000586494	0.00182221	0.00210489	0.00111796	0.0022506	0.000748185	0.00228303	0.000425923	0.00192231	0.00340422	0.00176351	0.001307	0.00812102	0.000133746	0.000152237	0.00012397	0.000776188	0.000671821	0.000397563	0.000121571	0.000115927	0.000268751	0.000133904	0.000812761	0.000341572	0.00108639	0.00116146	0.0169143	0.00101231	0.000981598	0.00061599	0.034849	0.0326046	0.000548711	0.00719086	0.00475695	0.00477155	0.00460996	0.010082	0.0173274	0.00936696	0.0107373	0.00764592	0.00634435	0.00300059	0.000869487	0.00117718	0.00111491	0.000870713	0.000649272	0.00134266	0.00105088	0.000775565	0.00161198	0.00186986	0.00139936	0.00112951	0.00122636	0.00137755	0.00152296	0.00140464	0.000894865	0.00250001	0.000470349	0.000486587	0.000469294	0.0011096	0.000834159	0.00270686	0.00099008	0.00188363	0.00248725	0.000585165	0.00528365	0.00986119	0.000188773	0.000177332	0.000951173	0.000243177	0.0010913	0.00121593	0.000660698	0.000448397	0.00174489	0.00209215	0.00136144	0.00203015	0.000917284	0.00109048	0.000844485	0.00125345	0.00136021	0.00248545	0.00261538	0.00302043	0.00261223	0.00359306	0.00382034	0.00288222	0.00125596	0.00494161	0.00601222	0.000952047	0.00139267	0.008409	0.00348693	0.00379705	0.00201607	0.0149628	0.00273876	0.00519653	0.00101963	0.00238974	0.00217826	0.00580568	0.0147163	0.000806994	0.00219338	0.00543721	0.00356583	0.00385505	0.00203904	0.00740266	0.00507427	0.00438025	0.00502657	0.0279575	0.00628258	0.0176845	0.0075326	0.00947899	0.0148714	0.0208815	0.000696379	0.0128223	0.00431292	0.00205028	0.00229593	0.00109081	0.00367416	0.00884172	0.00448102	0.00201183	0.017396	0.00681564	0.026595	0.00367645	0.104759	0.00551091	0.005017	0.00343889	0.00667415	0.00297013	0.00219654	0.00393717	0.00461009	0.00554653	0.0200005	0.00308937	0.000477223	0.0013343	0.00371471	0.00255011	0.00937577	0.00655568	0.00391059	0.00232555	0.00154588	0.00147425	0.00088458	0.0136679	0.00499873	0.00216631	0.00186494	0.00474754	0.0119092	0.00771122	0.00739654	0.00449056	0.00759367	0.00517494	0.00255627	0.00160983	0.00275852	0.00402372	0.00133004
Parageobacillus	0	0	0	0	0	0	0	0	0	0	0	0	0	0	0	0	0	0	0	0	0	0	0	0	0	0	0	0	0	0	0	0	0	0	0	0	0	0	0	0	0	0	0	0	0	0	0	0	0	0	0	0	0	0	0	0	0	0	0	0	0	0	0	0	0	0	0	0	0	0	0	0	0	0	0	0	0	0	0	0	0	0	0	0	0	0	0	0	0	0	0	0	0	0	0	0	0	0	0	0	0	0	0	0	0	0	0	0	0	0	0	0.000257917	0	0	0	0	0	0	0	0	0	0	0	0	0	0	0	0	0	0	0	0	0	0	0	0	0	0	0	0	0	0	0	0	0	0	0	0	0.00027248	0	0	0	0	0	0	0	0	0	0	0	0	0	0	0	0	0	0	0	0	0	0	0	0	0	0	0	0	0	0	0	0	0	0	0	0	0	0	0	0	0	0	0	0	0	0	0	0	0	0	0	0	0	0	0	0	0	0	0	0	0	0	0	0	0	0	0	0	0	0	0	0	0	0	0	0	0	0	0	0	0	0
Paraglaciecola	0	0	0	0	0	0	0	0	0.000146733	0	0	0	0	0	0	0	0	0	0	0	0.000154753	0	0.000278131	0	0	0	0	0	0	0	0	0	0	0	0	0	0	0	0	0	0	0	0	0	0	0	0	0	0	0	0	0	0	0	0	0	0	0	0	0	0	0	0	0	0	0	0	0	0	0	0	0	0	0	0	0	0	0	0	0	0	0	0	0	0	0	0	0	0	0	0	0	0	0	0	0	0	0	0	0	0	0	0	0	0	0	0	0	0	0	0	0	0	0	0	0	0	0	0	0	0	0	0	0	0	0	0	0	0	0	0	0	0	0	0	0	0	0	0	0	0	0	0	0	0	0	0	0	0	0	0	0	0	0	0	0	0	0.000288442	0	0	0	0	0	0	0	0	0	0	0	0	0	0	0	0	0	0	0	0	0	0	0	0	0	0	0	0	0	0	0	0	0	0	0	0	0	0	0	0	0	0	0	0	0	0	0	0	0	0	0	0	0	0	0	0	0	0	0	0	0	0	0	0	0	0	0	0	0	0	0	0	0.000190006
Paralichthys	0	0	0	0	0	0	0	0	0	0	0	0	0	0	0	0	0.000120988	0	0	0	0	0	0	0	0	0	0	0	0	0	0	0	0	0	0	0	0	0	0	0	0	0	0	0	0	0	0	0	0	0	0	0	0	0	0	0	0	0	0	0	0	0	0	0	0	0	0	0	0	0	0	0	0	0	0	0	0	0	0	0	0	0	0	0	0	0	0.000113245	0.000118083	0	0	0	0	0	0	0	0	0	0	0	0	0	0.000208315	0	0	0	0	0.000161351	0	0	0	0	0.000363606	0	0	0	0	0	0	0.000190254	0.000375605	0	0	0	0	0	0	0	0	0	0	0	0	0	0	0	0	0	0	0.000357639	0	0	0	0	0	0	0.00142766	0.000332167	0	0	0	0	0	0	0	0	0	0	0	0.000121185	0	0	0	0	0	0.000212988	0	0	0	0	0	0	0	0.000158029	0.000134408	0.000116166	0.000121702	0	0	0	0	0	0	0.00300152	0	0	0.000199573	0	0	0	0	0	0	0	0	0	0	0	0	0	0	0	0	0.000132039	0	0	0	0.000115758	0	0.000116764	0	0	0.000290388	0	0	0	0	0	0	0	0	0.000114581	0.000141916	0	0	0.000120883	0.00013197	0	0	0	0	0
Paraliobacillus	0	0	0	0	0	0	0	0	0.000198069	0	0	0	0	0	0	0	0	0	0	0	0	0	0	0	0	0	0	0	0	0	0	0	0	0	0	0	0	0	0	0	0	0	0	0	0	0	0	0	0	0	0	0	0	0	0	0	0	0	0	0	0	0	0	0	0	0	0	0	0	0	0	0	0	0	0	0	0	0	0	0	0	0	0	0	0	0	0	0	0	0	0	0	0	0	0	0	0	0	0	0	0	0	0	0	0	0	0	0	0	0	0	0	0	0	0	0	0	0	0	0	0	0	0	0	0	0	0	0	0	0	0	0	0	0	0	0	0	0	0	0	0	0	0	0	0	0	0	0	0	0	0	0	0	0	0	0	0	0	0	0	0	0	0	0	0	0	0	0	0	0	0	0	0	0	0	0	0	0	0	0	0	0	0	0	0	0	0	0	0	0	0	0	0	0	0	0	0	0	0	0	0	0	0	0	0	0	0	0	0	0	0	0	0	0	0	0	0	0	0	0	0	0	0	0	0	0	0	0	0	0	0
Parambassis	0.000570392	0.000779639	0.000870867	0.00103061	0.000615902	0.00110538	0.000819598	0.000984569	0.00131413	0.000948492	0.000315906	0.00567108	0.000696076	0.00044848	0.000369316	0.000353452	0.000885583	0.000615683	0.000280942	0.000565004	0.000869889	0.000417581	0.000444973	0.00112305	0.000388924	0.000223534	0.000363767	0.000247134	0.000441174	0.00068486	0.000853411	0.000379224	0.000562863	0.000876752	0.000863843	0.000616389	0.000672431	0.000574207	0.000360775	0.000531049	0.00117082	0.00109011	0.000492402	0.00120361	0.0004865	0.000239305	0.000268455	0.000356143	0.000339022	0.000846759	0.000250064	0.000446945	0.000425438	0.0011706	0.000665349	0.000469938	0.000316759	0.000508445	0.00015416	0.000157584	0.00043403	0.000312483	0.000305811	0.000411124	0.000140911	0.000191252	0.000596471	0	0.000195511	0.000168281	0.000233914	0.00013733	0.000522372	0.00082922	0.000209948	0.000192546	0.000581943	0.000457339	0.000773703	0.000423211	0.000458199	0.000512662	0.000529913	0.000474203	0.000680771	0.000525151	0.0012609	0.00111477	0.000374196	0.000330747	0.000188621	0.00039459	0.000344697	0.000329413	0.000141336	0.000312761	0.000526167	0.000430504	0.000531091	0.000386453	0.000195757	0.00238918	0.00110218	0.000243289	0.000695427	0.000281439	0.00163376	0.000721619	0.000398129	0.000800209	0.000787729	0.00321274	0.000924387	0.000852968	0.00077792	0.000413192	0.000678429	0.000596795	0.00234119	0.00377	0.000737105	0.000533901	0.000540369	0.000557537	0.000480659	0.00048946	0.000517858	0.000317771	0.000267102	0.00019206	0.000223712	0.00018969	0.000336694	0.000348849	0.000340416	0.000278868	0.000288689	0.000540335	0.00240553	0.000702376	0.000666632	0.00103695	0.000767144	0.00080002	0.000314161	0.00326497	0.00327217	0.000305892	0.000756888	0.000281625	0.000439942	0.000241641	0.000830456	0.000703685	0.000948078	0.000577836	0.000380207	0.000855313	0.00130244	0.0006741	0.00104326	0.000601928	0.000225741	0.0010467	0.00259966	0.000911396	0.000240804	0.000688918	0.000760708	0.000533345	0.000536613	0.000407434	0.00165706	0.00138944	0.0012539	0.00122949	0.000430425	0.000760117	0.000510678	0.00064915	0.00112726	0.0015397	0.0186741	0.00028555	0.00100108	0.00198765	0.00061781	0.000468699	0.000779787	0.000750969	0.000516391	0.000637184	0.000617155	0.000884333	0.00080669	0.000545114	0.000488051	0.000958612	0.000816833	0.000405783	0.000386055	0.00110449	0.00126973	0.000755032	0.000173536	0.00057824	0.00120388	0.000892272	0.00130689	0.000993074	0.00106307	0.00325788	0.000363255	0.000394199	0.000491297	0.000424104	0.00061958	0.000920526	0.000394872	0.000895654	0.00121756	0.00138959	0.000703557	0.000996183	0.00133716	0.00161609	0.000453431	0.000333977	0.000473423	0.000938166	0.000190006
Paramecium	0	0	0	0	0	0	0	0.000153839	0	0	0	0	0	0	0	0	0	0	0	0	0	0	0	0.000158783	0	0	0	0	0	0	0.00013927	0	0	0	0.000189832	0	0.000126481	0	0	0	0	0	0	0	0	0	0	0	0	0	0	0	0	0.000148886	0	0	0	0	0	0	0	0	0	0	0	0	0	0	0	0	0	0	0.000140011	0	0	0	0	0	0	0	0	0	0	0	0	0	0	0	0	0	0	0	0	0	0	0	0	0	0	0	0	0	0	0	0	0	0	0	0	0	0	0	0	0	0	0	0	0	0	0	0	0	0	0	0	0	0	0	0	0	0	0	0	0	0	0	0	0	0	0	0	0	0	0	0	0	0	0	0	0	0	0	0	0	0	0	0	0	0.000165757	0	0.000118304	0	0	0	0	0	0	0	0	0	0	0	0.000209072	0.000153668	0.000115418	0.000131808	0	0	0	0	0.00013965	0	0.00013168	0	0	0.00011754	0	0	0	0	0	0.000122453	0	0.00011858	0.000114348	0	0	0.000148087	0.000125498	0	0	0.000115177	0.000127049	0	0	0	0.000122618	0	0.000133082	0	0.000144513	0	0	0	0	0	0	0.000133546	0	0	0.000123068	0.000170345	0	0.00012042	0	0	0	0	0	0	0
Paramormyrops	0.000112825	0.000155446	0.000239456	0.000304082	0.000135426	0.00031406	0.000247251	0.000246142	0.000492342	0.000294567	0	0	0.00015311	0	0	0	0	0	0	0	0.000156117	0	0	0.000243317	0	0	0	0	0	0.00013853	0.000182925	0	0	0.000113206	0.000210214	0	0.000120611	0.000119051	0	0.000133075	0.000265989	0.000242958	0.000123569	0.000290005	0.000118429	0	0	0	0	0.000111416	0	0	0	0.000303007	0.000171946	0	0	0.000122728	0	0	0	0	0	0	0	0	0.000138512	0	0	0	0	0	0	0.000190018	0	0	0.000134143	0.000126953	0	0	0	0	0	0.000129724	0.000139645	0.000111115	0.000199046	0.000145014	0	0	0	0	0	0	0	0	0.000132313	0	0	0	0	0.000130744	0.000182235	0	0.000124232	0	0	0.000137792	0	0	0	0.000311743	0.000152419	0.000123734	0.000133263	0	0.000150459	0	0.00031188	0.000351741	0	0	0	0	0	0	0	0	0	0	0	0	0	0	0	0	0	0	0.000140365	0	0.000137855	0	0	0	0	0.000145046	0.00012448	0	0.000121102	0	0	0	0.000118791	0.000152487	0.000202993	0.000152722	0	0.000170223	0.00030091	0.000123588	0.000273038	0.000132545	0	0.000340278	0.000164165	0.000223834	0	0.000196254	0.000181625	0.000161585	0	0	0.000433049	0.000344615	0.000292409	0.000285548	0	0.000167753	0	0.000149342	0.000271986	0.000249122	0.000583825	0	0.000149864	0.000265935	0.000120762	0.0001425	0.000225279	0.000170391	0	0.000139622	0.000137993	0.000203926	0.000182983	0	0	0.00020536	0.000183292	0	0.00012954	0.000273115	0.000337007	0	0	0.000134039	0.000243863	0.00023175	0.000322552	0.000122407	0.00026875	0.000224481	0	0.000210641	0	0	0.000156986	0.000221927	0	0.00022415	0.000305548	0.000343418	0.000199184	0.000251704	0.000179091	0.000203183	0	0	0.000115494	0.000183813	0
Paraoceanicella	0	0.000193466	0.000166776	0	0.000136108	0	0	0	0	0	0	0	0.000520176	0	0	0	0	0	0	0.000817915	0.00064185	0.00108087	0.000254138	0.000860769	0.000173317	0.000604491	0.000389498	0.00049963	0	0	0	0	0	0.000113206	0	0	0	0	0	0.000156068	0.000845044	0.000790679	0.000186462	0	0.000143999	0	0	0	0	0	0	0	0	0	0.000171596	0	0	0.000237545	0	0	0	0	0	0	0	0	0	0	0	0	0	0	0.000191052	0	0	0	0.000896038	0.000824713	0	0.000169783	0.000120833	0.000125097	0	0.000289242	0.000470038	0.000257946	0.000294767	0.000207623	0.000180865	0	0	0	0	0	0	0	0	0	0.00019323	0.000219086	0	0	0	0	0	0	0	0.000205496	0	0	0	0	0	0	0	0	0	0	0	0	0	0	0	0	0	0	0	0	0	0	0	0	0	0	0	0	0	0	0	0	0	0	0	0	0	0	0	0	0.000302755	0.00025722	0	0.000125873	0	0.000984597	0	0	0	0	0.000194924	0.000141961	0.000456342	0	0.000121315	0.000142513	0	0.000210478	0	0.00020945	0.000140902	0.000118759	0	0.000164395	0.000295641	0.00030071	0.00021563	0.000305975	0.000360149	0.000479938	0	0.000300056	0.000223531	0	0	0	0	0.00045155	0	0	0.000560411	0.000191761	0.000751174	0	0.000245872	0	0.000150554	0	0.000158702	0	0	0	0.000123897	0.000221758	0.00024316	0	0	0	0.0001137	0.0001396	0.000256011	0	0.000134176	0	0	0	0	0.000183034	0.000185367	0	0	0.000166101	0.00030034	0.0003043	0.000194394	0.000157401	0	0	0	0	0	0	0
Paraoerskovia	0	0	0	0	0	0	0	0	0	0	0	0	0	0	0	0	0	0	0	0	0	0	0	0	0	0	0	0	0.000184657	0	0.000163232	0	0.000168523	0.00024664	0.00050693	0.000170358	0.000267371	0	0	0.000211147	0.0001161	0.000124676	0.000163793	0	0.000205905	0	0	0	0	0	0	0	0	0	0	0	0	0	0	0	0	0	0	0	0	0	0	0	0	0	0	0	0	0.000346264	0	0	0.000151897	0.000126182	0	0	0	0	0	0	0	0	0	0	0	0	0	0.000124455	0.000187891	0.000120441	0	0	0	0	0	0	0	0	0	0	0	0	0	0	0	0	0	0	0	0	0	0	0	0	0	0	0	0	0	0	0	0	0	0	0	0	0	0	0	0	0	0	0	0	0	0	0	0	0	0	0	0	0	0	0	0	0	0	0	0	0	0	0	0	0.000130839	0	0	0	0	0.000129358	0.000227171	0	0	0.000168169	0	0	0	0.000197768	0.000148433	0.000149941	0.000117412	0.000172662	0	0	0	0	0	0	0	0	0	0	0	0.000246753	0.00012838	0	0	0	0	0	0.000187021	0	0	0	0	0	0	0.000155145	0	0	0	0	0	0	0	0	0.000124237	0.000323571	0	0.000239145	0	0.00013881	0	0.000121524	0	0.00016547	0.000154896	0.000145555	0	0	0	0	0	0	0	0	0
Paraphaeosphaeria	0	0	0	0	0	0	0	0	0	0	0	0	0	0	0	0	0	0	0	0	0	0	0	0	0	0	0	0	0	0	0	0	0.000131198	0.000126974	0	0.000130546	0	0	0	0	0	0	0	0	0	0	0	0	0	0	0	0	0	0	0	0	0	0	0	0	0	0	0	0	0	0	0	0	0	0	0	0	0	0	0	0	0	0	0	0	0	0	0	0	0	0	0	0	0	0	0	0	0	0	0	0	0	0	0	0	0	0	0	0	0	0	0	0	0	0	0	0	0	0	0	0	0	0	0	0	0	0	0	0	0	0	0	0	0	0	0	0	0	0	0	0	0	0	0	0	0	0	0	0	0	0	0	0	0	0	0	0	0	0	0	0	0	0	0	0	0	0	0	0	0	0	0	0	0	0	0	0	0.000130058	0.000172722	0.000169263	0.000142344	0	0	0	0	0.000124793	0	0	0	0	0	0	0	0	0	0	0	0	0	0	0	0	0	0	0	0	0.000287942	0	0	0	0	0	0	0	0	0	0	0	0	0	0	0	0	0	0	0.000164541	0.000174438	0	0.000212411	0	0	0	0	0	0	0
Paraphotobacterium	0	0	0	0	0	0	0	0	0	0	0	0	0	0	0.000225584	0	0	0	0	0	0	0	0	0	0	0	0	0	0	0	0	0	0	0	0	0	0	0	0	0	0	0	0	0	0	0	0	0	0	0	0	0	0	0	0	0	0	0	0	0	0	0	0	0	0	0	0	0	0	0	0	0	0	0	0	0	0	0	0	0	0	0	0	0	0	0	0	0	0	0	0	0	0	0	0	0	0	0	0	0	0	0	0	0	0	0	0	0	0	0	0	0	0	0	0	0	0	0	0	0	0	0	0	0	0	0	0	0	0	0	0	0	0	0	0	0	0	0	0	0	0	0	0	0	0	0	0	0	0	0	0	0	0	0	0	0	0	0	0	0	0	0	0	0	0	0	0	0	0	0	0	0	0	0	0	0	0	0	0	0	0	0	0	0	0	0	0	0	0	0	0	0	0	0	0	0	0	0	0	0	0	0	0	0	0	0	0	0	0	0	0	0	0	0	0	0	0	0	0	0	0	0	0	0	0	0	0	0	0	0	0
Pararhodospirillum	0	0	0	0	0	0	0	0	0	0	0	0	0.000209973	0	0	0	0	0	0	0	0	0	0	0	0	0	0	0	0	0	0	0	0	0	0	0	0	0	0	0	0	0	0	0	0	0	0	0	0	0	0	0	0	0	0	0	0	0	0	0	0	0	0	0	0	0	0	0	0	0	0	0	0	0	0	0	0	0	0	0	0	0	0	0	0	0	0	0	0	0	0	0	0	0	0	0	0	0	0	0	0	0	0	0	0	0	0	0	0	0	0	0	0	0	0	0	0	0	0	0	0	0	0	0	0	0	0	0	0	0	0	0	0	0	0	0	0	0	0	0	0	0	0	0	0	0	0	0	0	0	0	0	0	0.00015662	0	0	0	0	0	0	0	0	0	0	0	0	0	0	0	0	0	0	0	0	0	0	0	0	0	0	0	0	0	0	0	0	0	0	0	0	0	0	0	0	0	0	0	0	0	0	0	0	0	0	0	0	0	0	0	0	0	0	0	0	0	0	0	0	0	0	0	0	0	0	0	0	0	0	0	0	0
Parastagonospora	0	0	0	0	0	0	0	0	0.000112778	0	0	0	0	0	0	0	0	0	0	0	0	0	0	0	0	0	0	0	0	0	0	0	0	0	0	0	0	0	0	0	0	0	0	0	0	0	0	0	0	0	0	0	0	0	0	0	0	0	0	0	0	0	0	0	0	0	0	0	0	0	0	0	0	0	0	0	0	0	0	0	0	0	0	0	0	0	0	0	0	0	0	0	0	0	0	0	0	0	0	0	0	0	0	0	0	0	0	0	0	0	0	0	0	0	0	0	0	0	0	0	0	0	0	0	0	0	0	0	0	0	0	0	0	0	0	0	0	0	0	0	0	0	0	0	0	0	0	0	0	0	0	0	0	0	0.00015622	0	0	0	0.000187529	0	0.000141121	0	0	0	0	0.000157901	0	0	0.000133898	0	0	0	0.00026134	0.000240236	0.00023308	0.000250069	0	0	0	0	0.000154735	0	0.000166621	0	0	0.000130029	0	0	0	0	0	0	0	0	0.000122944	0	0	0	0	0	0	0.000471451	0.000201514	0	0	0	0.000124847	0	0.000154296	0	0	0	0	0	0	0	0	0	0	0.000117202	0.000216623	0.000218787	0	0.000457412	0	0	0	0	0	0	0
Parasteatoda	0	0	0	0	0	0	0	0	0	0	0	0	0	0	0	0	0	0	0	0	0	0	0	0.000115391	0	0	0	0	0	0	0	0	0	0	0	0	0	0	0	0	0	0	0	0	0	0	0	0	0	0	0	0	0	0	0	0	0	0	0	0	0	0	0	0	0	0	0	0	0	0	0	0	0	0	0	0	0	0	0	0	0	0	0	0	0	0	0	0	0	0	0	0	0	0	0	0	0	0	0	0	0	0	0	0	0	0	0	0	0	0	0	0	0	0	0	0	0	0	0	0	0	0	0	0	0	0	0	0	0	0	0	0	0	0	0	0	0	0	0	0	0	0	0	0	0	0	0	0	0	0	0	0	0	0	0	0	0	0	0.000135358	0	0	0	0	0	0	0	0	0	0	0	0	0	0.000201722	0.000140828	0	0.000114606	0	0	0	0	0	0	0	0	0	0	0	0	0	0	0	0	0	0	0	0	0	0	0	0	0	0	0.000131655	0	0	0	0	0	0.000124379	0	0	0	0	0	0	0	0	0	0	0	0	0.000145555	0	0	0	0	0	0	0	0	0
Parastromateus	0	0	0	0	0	0	0	0	0	0	0	0	0	0	0	0	0	0	0	0	0	0	0	0	0	0	0	0	0	0	0	0	0	0	0	0	0	0	0	0	0	0	0	0	0	0	0	0	0	0	0	0	0	0	0	0	0	0	0	0	0	0	0	0	0	0	0	0	0	0	0	0	0	0	0	0	0	0	0	0	0	0	0	0	0	0	0	0	0	0	0	0	0	0	0	0	0	0	0	0	0	0	0	0	0	0	0	0	0	0	0	0	0	0	0	0	0	0	0	0	0	0	0	0	0	0	0	0	0	0	0	0	0	0	0	0	0	0	0	0	0	0	0	0	0	0	0	0	0	0	0	0	0	0	0	0	0	0	0	0	0	0	0	0	0	0	0	0	0	0	0	0	0	0	0	0	0	0	0	0	0	0	0.000189828	0	0	0	0	0	0	0	0	0	0	0	0	0	0	0	0	0	0	0	0	0	0	0	0	0	0	0	0	0	0	0	0	0	0	0	0	0	0	0	0	0	0	0	0	0	0	0	0
Parastrongyloides	0	0.000120555	0	0	0	0	0	0.000151327	0	0	0	0	0	0	0	0	0	0	0	0	0	0	0	0.000168104	0	0	0	0	0	0	0	0	0	0	0	0	0	0	0	0	0.000229889	0.000221291	0	0	0	0	0.000367659	0	0	0	0	0	0	0.000144105	0	0	0	0	0	0	0	0	0	0	0	0	0	0	0	0	0	0	0.000141296	0	0	0	0.000121868	0	0	0	0	0	0	0	0	0	0	0	0	0	0	0	0	0	0	0	0	0	0	0	0	0	0	0	0	0	0	0	0	0	0	0	0	0	0	0	0	0	0	0	0	0	0	0	0	0	0	0	0	0	0	0	0	0	0	0	0	0	0	0	0	0	0	0	0	0	0	0	0	0	0	0	0	0	0.000121141	0.000134771	0	0	0.000174589	0	0.00016969	0	0	0	0	0.000112762	0	0	0.000123961	0	0	0	0.000256645	0.000198402	0.00014957	0.00015245	0	0	0	0	0.000167306	0	0.000130898	0	0	0.000140803	0	0	0	0	0	0.00011196	0	0.000123103	0.00011526	0	0	0.000138436	0.000154073	0	0	0.000128929	0.000298432	0	0	0	0.000198075	0	0.000308229	0.000331636	0.000150079	0	0	0	0	0	0	0	0	0	0.000148337	0.000446899	0	0.000149427	0.000238415	0.000144229	0	0	0	0	0
Parechovirus	0	0	0	0	0	0	0	0	0	0	0	0	0	0	0	0	0	0	0	0	0	0	0	0	0	0	0	0	0	0	0	0	0	0	0	0	0	0	0	0	0	0	0	0	0	0	0	0	0	0	0	0	0	0	0	0	0	0	0	0	0	0	0	0	0	0	0	0	0	0	0	0	0	0	0	0	0	0	0	0	0	0	0	0	0	0	0	0	0	0	0	0	0	0	0	0	0	0	0	0	0	0	0	0	0	0	0	0	0	0	0	0	0	0	0	0	0	0	0	0	0	0	0	0	0	0	0	0	0	0	0	0	0	0	0	0	0	0	0	0	0	0	0	0	0	0	0	0	0	0	0	0	0	0	0	0	0	0	0	0	0	0	0	0	0	0	0	0	0	0	0	0	0	0	0	0	0	0	0	0	0	0	0	0	0	0	0	0	0	0	0	0	0	0	0	0	0	0	0	0	0	0	0	0	8.67679e-05	0	0	0	0	0	0	0	0	0	0	0	0	0	0	0	0	0	0	0	0	0	0	0	0	0	0
Parkinsonia	0	0	0	0	0	0	0	0	0	0	0	0	0	0	0	0	0	0	0	0	0	0	0	0	0	0	0	0	0	0	0	0	0	0	0	0	0	0	0	0	0	0	0	0	0	0	0	0	0	0	0	0	0	0	0	0	0	0	0	0	0	0	0	0	0	0	0	0	0	0	0	0	0	0	0	0	0	0	0	0	0	0	0	0	0	0	0	0	0	0	0	0	0	0	0	0	0	0	0	0	0	0	0	0	0	0	0	0	0	0	0	0	0	0	0	0	0	0	0	0	0	0	0	0	0	0	0	0	0	0	0	0	0	0	0	0	0	0	0	0	0	0	0	0	0	0	0	0	0	0	0	0	0	0	0	0	0	0	0	0	0	0	0	0	0	0	0	0	0	0	0	0	0	0	0	0	0	0	0	0	0	0	0	0	0	0	0	0	0	0	0	0	0	0	0	0	0	0	0	0	0	0	0	0	0	0	0	0	0.000149582	0	0	0	0	0	0	0	0	0	0	0	0	0	0	0	0	0	0	0	0	0	0
Parus	0	0	0	0	0	0	0	0	0	0	0	0	0	0	0	0	0	0	0	0	0	0	0	0.000112176	0	0	0	0	0	0.000116487	0	0	0	0	0	0	0	0	0	0	0	0	0	0	0	0	0	0	0	0.000155982	0	0	0	0	0	0	0	0	0	0	0	0	0	0	0	0	0	0	0	0	0	0	0	0	0	0	0	0	0	0	0	0	0	0	0	0	0	0	0	0	0	0	0	0	0	0	0	0	0	0	0	0	0	0	0	0	0	0	0	0	0	0	0	0	0	0	0	0	0	0	0	0	0	0	0	0	0	0	0	0	0	0	0	0	0	0	0	0	0	0	0	0	0	0	0	0	0	0	0	0	0	0	0	0	0	0	0	0	0	0	0	0	0	0	0	0	0	0	0	0	0	0	0	0.000146006	0.000112676	0	0	0	0	0	0	0	0	0	0	0	0	0	0	0	0	0	0	0	0	0	0	0	0	0	0	0	0	0	0	0	0	0	0	0	0	0	0	0	0	0	0	0	0	0	0	0.000115989	0.000137219	0	0	0	0	0	0	0	0
Parvibaculum	0	0	0	0	0	0	0	0	0.000146733	0	0	0	0	0	0	0	0	0	0	0	0	0	0	0.00014914	0	0	0.000295715	0	0	0	0	0	0	0	0	0	0	0	0	0	0.000211694	0.000229105	0	0	0	0	0	0	0	0	0	0	0	0	0	0	0	0	0	0	0	0	0	0	0	0	0	0	0	0	0	0	0	0	0	0	0	0	0	0	0	0	0	0	0	0	0	0	0	0	0	0	0	0	0	0	0	0	0	0	0	0	0	0	0	0	0	0	0	0	0	0	0	0	0	0	0	0	0	0	0	0	0	0	0	0	0	0	0	0	0	0	0	0	0	0	0	0	0	0	0	0	0	0	0	0	0	0	0.000105964	0	0.000114822	0	0.00014385	0.000311027	0	0	0	0	0.000124677	0	0.000151475	0	0	0	0	0	0	0	0	0	0	0	0	0.000133166	0	0.000141914	0	0	9.28505e-05	0	0	0	0	0	0	0.000228224	0	0	0.000119362	0	0	0	0	0	0	0	0	0	0	0	0	0	0.000166201	0	0.00021692	0	0	0	0.000168075	0	0	0	0	0	0	0	0	0	0	0	0.000164927	0.000126223	0	0	0	0	0	0	0	0	0
Paspalum	0	0	0	0	0	0	0	0	0	0	0	0	0	0	0	0	0	0	0	0	0	0	0	0	0	0	0	0	0	0	0	0	0	0	0	0	0	0	0	0	0	0	0	0	0	0	0	0	0	0	0	0	0	0	0	0	0	0	0	0	0	0	0	0	0	0	0	0	0	0	0	0	0	0	0	0	0	0	0	0	0	0	0	0	0	0	0	0	0	0	0	0	0	0	0	0	0	0	0	0	0	0	0	0	0	0	0	0	0	0	0	0	0	0	0	0	0	0	0	0	0	0	0	0	0	0	0	0	0	0	0	0	0	0	0	0	0	0	0	0	0	0	0	0	0	0	0	0	0	0	0	0	0	0	0.000232225	0	0	0	0	0	0	0	0	0	0	0	0	0	0	0	0	0	0	0	0	0	0	0	0	0	0	0	0	0	0	0	0	0	0	0	0	0	0	0	0	0	0	0	0	0	0	0	0	0	0	0	0	0	0	0	0	0	0	0	0	0	0	0	0	0	0	0	0	0	0	0	0	0	0	0	0
Passiflora	0	0	0	0	0	0	0	0	0	0	0	0	0	0	0	0	0	0	0	0	0	0	0	0	0	0	0	0	0	0	0	0	0.000128398	0.000110486	0	0	0	0	0	0	0	0	0	0	0	0	0	0	0	0	0	0	0	0	0	0	0	0	0	0	0	0	0	0	0	0	0	0	0	0	0	0	0	0	0	0	0	0	0	0	0	0	0	0	0	0	0	0	0	0	0	0	0	0	0	0	0	0	0	0	0	0	0	0	0	0	0	0	0	0	0	0	0	0	0	0	0	0	0	0	0	0	0	0	0	0	0	0	0	0	0	0	0	0	0	0	0	0	0	0	0	0	0	0	0	0	0	0	0	0	0	0	0	0	0	0	0	0	0	0	0	0	0	0	0	0	0	0	0	0	0	0	0	0	0	0	0	0	0	0	0	0	0	0	0	0	0	0	0	0	0	0.000178016	0	0	0	0	0	0	0	0	0	0	0	0	0	0	0	0	0	0	0	0	0	0	0	0	0	0	0	0.00293462	0	0	0	0	0	0	0	0	0	0	0
Pasteurella	0	0	0	0	0	0	0	0	0.000198877	0	0	0	0	0	0	0	0	0	0	0	0	0	0.000124209	0	0	0	0	0	0	0	0	0	0	0	0	0	0	0	0	0	0	0	0	0	0	0	0	0	0	0	0	0	0	0	0	0	0	0	0	0	0	0	0	0	0	0	0	0	0	0	0	0	0	0	0	0	0	0	0	0	0	0	0	0	0	0	0	0	0	0	0	0	0	0	0	0	0	0	0	0	0	0	0	0	0	0	0	0	0	0	0	0	0	0	0	0	0	0	0	0	0	0	0	0	0	0	0	0	0	0	0	0	0	0	0	0	0	0	0	0	0	0	0	0	0	0	0	0	0	0	0	0	0	0	0	0	0	0.000119996	0	0	0	0	0	0	0	0	0	0	0	0	0	0	0	0	0	0	0	0	0	0	0	0	0	0	0	0	0	0	0	0	0	0	0	0	0	0	0	0	0	0	0	0	0	0	0	0	0	0	0	0	0	0	0	0	0	0	0	0	0	0	0	0	0	0	0	0	0	0	0	0	0
Patiencevirus	0	0	0	0	0	0	0	0	0	0	0	0	0	0	0	0	0	0	0	0	0	0	0	0	0	0	0	0	0	0	0	0	0	0	0	0	0	0	0	0	0	0	0	0	0	0	0	0	0	0	0	0	0	0	0	0	0	0	0	0	0	0	0	0	0	0	0	0	0	0	0	0	0	0	0	0	0	0	0	0	0	0	0	0	0	0	0	0	0	0	0	0	0	0	0	0	0	0	0	0	0	0	0	0	0	0	0	0	0	0	0	0	0	0	0	0	0	0	0	0	0	0	0	0	0	0	0	0	0	0	0	0	0	0	0	0	0	0	0	0	0	0	0	0	0	0	0	0	0	0	0	0	0	0	0	0	0	0	0	0	0	0	0	0	0	0	0	0	0	0	0	0	0	0	0	0	0	0	0	0	0	0	0	0	0	0	0	0	0.0001251	0.000239985	0	0	0	0	0	0	0	0	0	0	0	0	0	0	0	0	0	0	0	0	0	0	0	0	0	0	0	0	0	0	0	0	0	0	0	0	0	0	0	0	0
Paucibacter	0	0	0	0	0	0	0	0	0.000192005	0	0	0	0	0	0	0	0	0	0	0	0	0	0	0	0	0	0	0	0	0	0	0	0	0	0.00015215	0	0	0	0	0	0	0	0	0	0	0	0	0	0	0.000111416	0	0	0	0	0	0	0	0	0	0	0	0	0	0	0	0	0	0	0	0	0	0	0	0	0	0	0	0	0	0	0	0	0	0	0	0	0	0	0	0	0	0	0	0	0	0	0	0	0	0	0	0	0	0	0	0	0	0	0	0	0	0	0	0.000144221	0	0	0	0	0	0	0	0	0	0	0.000343007	0.000332973	0	0	0	0	0	0	0	0	0	0	0	0	0.000127433	0	0	0	0	0	0.000229074	0	0	0.000182843	0.000121102	0	0	0	0	0	0	0	0	0	0	0	0	0	0	0	0	0	0	0	0	0	0	0	0	0.000113077	0	0.000128798	0	0	0	0	0	0	0	0	0	0	0	0	0.000150022	0.000120465	0	0	0	0	0	0	0	0	0	0	0	0	0	0	0	0	0	0	0	0	0	0	0	0	0	0	0	0	0	0	0.000132327	0	0	0	0	0	0	0	0	0	0
Pbunavirus	0	0	0	0	0	0	0	0	0	0	0	0	0	0	0	0	0	0	0	0	0	0	0	0	0	0	0	0	0	0	0	0	0	0	0	0	0	0	0	0	0	0	0	0	0	0	0	0	0	0	0	0	0	0	0	0	0	0	0	0	0	0	0	0	0	0	0	0	0	0	0	0	0	0	0	0	0	0	0	0	0	0	0	0	0	0	0	0	0	0	0	0	0	0	0	0	0	0	0	0	0	0	0	0	0	0	0	0	0	0	0	0	0	0	0	0	0	0	0	0.000834398	0	0	0	0	0	0	0	0	0	0	0	0	0	0	0	0	0	0	0	0	0	0	0.000350577	0	0	0	0	0	0	0	0.000806376	0	0	0	0	0	0	0	0	0	0	0	0	0	0	0	0	0	0	0	0	0	0	0	0	0	0	0.000372982	0	0	0	0	0	0	0	0	0	0	0	0	0	0	0	0	0	0	0	0	0	0	0	0	0	0	0	0	0	0	0	0	0	0	0	0	0	0	0	0	0	0	0	0	0	0	0	0	0	0	0	0	0
Pecentumvirus	0	0	0	0	0	0	0	0	0	0	0	0	0	0	0	0	0	0	0	0	0	0	0	0	0	0	0	0	0	0	0	0	0	0	0	0	0	0	0	0	0	0	0	0	0	0	0	0	0	0	0	0	0	0	0	0	0	0	0	0	0	0	0	0	0	0	0	0	0	0	0	0	0	0	0	0	0	0	0	0	0	0	0	0	0	0	0	0	0	0	0	0	0	0	0	0	0	0	0	0	0	0	0	0	0	0	0	0	0	0	0	0	0	0	0	0	0	0	0	0	0	0	0	0	0	0	0	0	0	0.000181524	0	0	0	0	0	0	0	0	0	0	0	0	0	0	0	0	0	0	0	0	0	0	0	0	0	0	0	0	0	0	0	0	0	0	0	0	0	0	0	0	0	0	0	0	0	0	0	0	0	0	0	0	0	0	0	0	0	0	0	0	0	0	0	0	0	0	0	0	0	0	0	0	0	0	0	0	0	0	0	0	0	0	0	0	0	0	0	0	0	0	0	0	0	0	0	0	0	0	0	0	0
Pecten	0.000777586	0.00103904	0.00141662	0.00162523	0.000793662	0.00121555	0.00132082	0.00184324	0.00251547	0.00139373	0.000422469	0.00189036	0.00106403	0.000418648	0.000442328	0.000310108	0.000575183	0.000647878	0.000440395	0.000693565	0.00115809	0.000804183	0.000470442	0.00196646	0.000616733	0.000506949	0.000585684	0.000514497	0.000526441	0.000961921	0.0009253	0.000639621	0.000730079	0.000748928	0.00094134	0.000664302	0.000809585	0.000881115	0.000582742	0.00100645	0.00189023	0.00167691	0.000864474	0.00108617	0.00083102	0.000299399	0.000415083	0.000427559	0.000539656	0.000824476	0.000391483	0.000610392	0.000641954	0.00186426	0.000973485	0.000755055	0.000502579	0.000726534	0.000300999	0.000250687	0.000385894	0.000449218	0.000505672	0.000481733	0.000195342	0.00027264	0.00106504	0.000192099	0.000403687	0.000215243	0.000416886	0.000242709	0.000598099	0.00113442	0.000354166	0.000253704	0.000990289	0.000924118	0.000772846	0.000793566	0.000522965	0.000458327	0.000509843	0.000813996	0.000736427	0.000736799	0.0008762	0.000828421	0.000625527	0.000429158	0.000283682	0.000472414	0.000530689	0.000442648	0.000231235	0.000509646	0.000518544	0.000584084	0.000440405	0.000430919	0.000295979	0.000733593	0.000752092	0.000303243	0.000547842	0.000433805	0.000320804	0.000868522	0.000462979	0.000566147	0.000613213	0.00112194	0.0012926	0.000677041	0.000790296	0.000317766	0.000827134	0.000438228	0.000993401	0.000910863	0.000151565	0.000161846	0.000513506	0.000804068	0.000666003	0.000670858	0.000619678	0.000346783	0.000275361	0.000283889	0.000334859	0.00031951	0.000360502	0.000338529	0.000370588	0.000326662	0.000297013	0.000617011	0.000717002	0.000568105	0.000884636	0.00045157	0.000500033	0.000648523	0.000369068	0.00063673	0.00072123	0.000351364	0.000923403	0.000460418	0.000450581	0.000376469	0.000721959	0.000955665	0.00127268	0.000737966	0.000458727	0.00119963	0.00202996	0.000663353	0.00144917	0.000504873	0.000339175	0.00112103	0.000628422	0.0013496	0.00031607	0.00110883	0.00125558	0.000751262	0.000867927	0.000637703	0.00267588	0.00212961	0.00188059	0.00197991	0.000584793	0.00084906	0.000789229	0.000969439	0.00178916	0.00115846	0.00196425	0.0003944	0.0008726	0.00168474	0.00070209	0.000633496	0.00116673	0.00109478	0.000840224	0.000976641	0.000945876	0.00161213	0.00119454	0.000674518	0.000644653	0.00149226	0.00139219	0.000550029	0.000534962	0.00178116	0.00186486	0.000670426	0.00104121	0.000771852	0.00146455	0.00131365	0.00181728	0.000889866	0.001596	0.000914133	0.000385189	0.000582723	0.000488927	0.000488836	0.00098291	0.00120322	0.000467559	0.0012572	0.0018358	0.00224746	0.0010021	0.00155194	0.00105729	0.00112877	0.000535654	0.000421919	0.000566456	0.000742471	0.000570017
Pectobacterium	0.00337952	0.000703119	0.000389359	0.000344899	0.00153839	0.000762979	0.000449141	0.000557902	0.000405839	0.000539914	0.00105563	0.00189036	0.000440524	0.00101616	0.00103854	0.000404543	0.000780631	0.0015123	0.000826259	0.00034512	0.000467497	0.000173992	0.00039385	0.000292494	0.00023585	0.000144959	0.000859978	0.000183279	0.000206823	0.000211501	0.000872866	0.000171331	0.000111229	0.000158421	0.000198127	0.000160405	0.000195325	0.000912575	0.00123701	0.000451651	0.00023451	0.000200689	0.00027492	0.000334877	0.000290913	0.00433959	0.000313365	0.000286443	0.000393161	0.000111416	0.000330806	0.000342732	0	0.00698123	0.000668855	0.000427247	0.000277164	0.000281591	0.000233985	0.000233388	0.000262731	0.00059828	0.000760916	0.00120964	0.000204184	0.000198234	0.00041596	0.000588745	0.000349823	0.000133842	0.000651777	0.000272852	0.000277836	0.000190196	0.000252237	0.000365785	0.000253381	0.000131384	0.000616052	0.0227335	0.000242633	0.000584146	0.000757019	0.000205717	0.000190495	0.000536395	0.000271953	0.000866401	0.000231637	0.00022464	0.000486097	0.00084996	0.000855181	0.000990125	0.000240076	0.00175194	0.000735436	0.00084151	0.000293269	0.000280537	0.000307604	0.000300964	0.00180709	0.000327582	0.00282991	0.000368072	0.000571847	0.000903285	0.000415263	0.000518675	0.00048516	0.000590405	0.000711553	0.000967597	0.00122235	0.000331791	0.00340403	0.0010149	0.000697154	0.000791544	0.000205349	0.000202212	0.000775305	0.000910283	0.00119585	0.00100313	0.000668319	0.000477709	0.000168933	0.000178534	0.000258206	0.000142923	0.000546096	0.000483166	0.000511809	0.000495811	0.000517849	0.000579949	0.000441099	0.000649794	0.000474277	0.00209247	0.00242739	0.000718269	0.000263732	0.00126413	0.000703141	0.000229866	0	0.000406259	0.000796842	0.000260062	0.000571201	0.000206219	0.000467257	0.000520708	0	0.00339073	0.000215053	0.000236776	0.000184262	0.000119275	0.00013764	0.000652053	0	0.000891278	0	0.000121474	0.000228864	0.000337664	0.000276748	0.000111	0.000256849	0.00027358	0.000192696	0.000187283	0.00603697	0.000337276	0	0.000463115	0.00022376	0.000241162	0.00237363	0.000176556	0.00376586	0.000211327	0.000694645	0.000252217	0.00134167	0.000434771	0.000158055	0.000236321	0.000539526	0.000258791	0.000292904	0.00111589	0.00233249	0.000219441	0.0025061	0.00029423	0.000315642	0.000163955	0.00026024	0.000313999	0.00021692	0.000119033	0.00019979	0.000221607	0.000217936	0.00480652	0.000281869	0.000149552	0	0.000225307	0.000138728	0.000157086	0.000361821	0.000178874	0	0.000133449	0.000191161	0.000229476	0.000258831	0.000359527	0.000215331	0.000228062	0.000784604	0.000276064	0.00138056	0.000455019	0
Pediococcus	0.000345961	0.000148228	0.000239023	0.00019462	0.000643898	0.000265145	0.000177528	0.000176758	0.000181496	0.000151176	0.0001606	0	0.000393617	0.0030581	0.00319714	0.00614269	0.0035965	0.00177737	0.0114869	0.000878649	0.00186198	0.000959503	0.000246941	0.000439706	0.000114251	0.000144417	0.00120611	0.000251034	0	0	0	0	0	0	0	0.000116658	0.000441883	0.00960558	0.000803903	0.000244103	0.000183969	0.000131425	0.000640686	0.000135387	0.000342502	0.000144261	0.00200319	0.00318954	0.000219886	0	0.000257517	0.000153152	0	0.00104448	0.000136891	0.000355068	0.000253315	0	0.000133324	0	0.000208679	0.000347683	0.000479184	0.00125755	0	0	0.000994188	0.000238712	0	0	0	0.000125997	0.000358448	0.000169932	0	0	0	0	0.000157223	0	0.000144033	0.000156506	0.000175402	0	0	0.00068036	0.000127628	0	0	0	0	0.000326252	0.000303596	0.000497207	0.00110853	0.000779848	0.00025301	0.000268161	0	0	0	0	0.00397304	0.000127282	0.000320695	0	0	0.00059448	0	0.000199558	0.000113039	0	0.000631789	0.000498513	0.000838916	0.000222065	0.000653872	0.000611931	0.000784656	0.00199886	0.000142395	0.00020564	0.00051217	0.000121123	0.000303171	0.000405252	0.000751818	0.000498754	0	0.000331726	0.000514425	0.000339265	0.000300512	0.000268634	0.000318775	0.000308791	0.000330728	0.0014543	0.00576033	0.00440734	0.00150098	0.00183548	0.000929206	0.00427462	0.000306275	0.00332511	0.015407	0.00038502	0.000121102	0	0.00606979	0.000478165	0.000689992	0.000354573	0.000165575	0.000229795	0	0.000152942	0.000137207	0.000241629	0	0	0	0	0	0.000352149	0	0	0	0.000241471	0	0	0.00028625	0	0	0	0.00043534	0	0	0.000113336	0	0.000125357	0	0	0.000360983	0	0	0	0	0.000128786	0	0.000336954	0.000284686	0	0.000165792	0.000562426	0.000292988	0.000147454	0.000537519	0.000397049	0	0	0	0	0.000694143	0.00109962	0.000320864	0	0.000138703	0	0.000118473	0	0	0	0	0.000253067	0.000113523	0.000185373	0	0	0	0.000341371	0	0.000174621	0.00111227	0.00058557	0.000261619	0.000119106	0.000430819	0.00021886	0
Pediomelum	0	0	0	0	0	0	0	0	0	0	0	0	0	0	0	0	0	0	0	0	0	0	0	0	0	0	0	0	0	0	0	0	0	0	0	0	0	0	0	0	0	0	0	0	0	0	0	0	0	0	0	0	0	0	0	0	0	0	0	0	0	0	0	0	0	0	0	0	0	0	0	0	0	0	0	0	0	0	0	0	0	0	0	0	0.000138886	0	0	0	0	0	0	0	0	0	0	0	0	0	0	0	0	0.000793901	0.000225207	0	0	0	0	0	0	0	0	0	0	0	0	0	0	0	0	0	0	0	0	0	0	0	0	0	0	0	0	0	0	0	0	0	0	0.000218775	0	0	0	0	0	0	0	0	0	0	0	0	0	0	0	0	0	0	0	0	0	0	0	0	0	0	0	0	0	0	0	0	0	0	0	0	0	0	0	0	0	0	0	0	0	0	0	0	0	0	0	0	0	0	0	0	0	0	0	0	0	0	0	0	0	0	0	0	0	0	0	0	0	0	0	0	0	0	0.000397195	0	0	0	0	0	0	0	0	0	0	0	0	0	0
Pedobacter	0.000223212	0.000368885	0.000404717	0.000371058	0.000238076	0.000247317	0.000351136	0.000295433	0.000718303	0.000316917	0.00118572	0	0.000185856	0	0.000119831	0	0	0.000125695	0	0.00015383	0.000275931	0.000379175	0	0.000378635	0.000199523	0.000141165	0.000126045	0.000111625	0	0	0	0.000171543	0	0	0	0.000118278	0	0.00012652	0.000134603	0	0.000553351	0.00047526	0	0.000139233	0	0	0	0	0	0.000155982	0	0	0.000123123	0.000438689	0.00108338	0	0	0.000186658	0	0	0	0	0	0.000115127	0	0	0.000152087	0	0	0	0	0	0.000139239	0.000156778	0	0	0.000139622	0.000140246	0	0.000121731	0.000122766	0	0	0.000168055	0.00016975	0.00015124	0.000187308	0.000182303	0.000134067	0	0.000186522	0	0	0	0.000181636	0	0	0.000134957	0	0	0	0.000127867	0.000127863	0	0	0	0	0.000111158	0	0	0	0.000168487	0.000158737	0.000173163	0.000120887	0	0.000131749	0	0.000179197	0.000153771	0	0	0.000118878	0	0	0	0	0	0.000213043	0.000219822	0.000214202	0.000259841	0	0	0	0	0	0.00011614	0	0.000111992	0	0	0	0	0	0.000281116	0.00020374	0	0.000121102	0.000197165	0	0.000116151	0.000156041	0.000270285	0.000237604	0.00037112	0.000146225	0.000374038	0.00028838	0.000170042	0.000256548	0	0.000134263	0.000175401	0	0.000225524	0	0.000115722	0.000151653	0	0	0	0.000234186	0.000309822	0.000254768	0.00031006	0.000272735	0.000173383	0.000464253	0.000169918	0.000245473	0.000143265	0.000224769	0	0.000151212	0.000195655	0	0	0.000323654	0.000203108	0.000220489	0.000151546	0.000240116	0.000215528	0.00022479	0.000129281	0.000243107	0.000165649	0.00043017	0.000168827	0.000126718	0.000256999	0.000621621	0	0	0	0.0003044	0.000157652	0.000547559	0.000457467	0.000195003	0	0	0	0.000110649	0	0.000159317	0.00013972	0.000146725	0.000141809	0.000344128	0.000255858	0.000138455	0.00031122	0.000197955	0.000227521	0	0	0	0	0.00133004
Peduovirus	0	0	0	0	0	0	0	0	0	0	0	0	0	0	0	0	0	0	0	0	0	0	0	0	0	0	0	0	0	0	0	0	0	0	0	0	0	0	0	0	0	0	0	0	0	0	0.0003075	0	0	0	0	0	0	0	0	0	0	0	0	0	0	0	0	0	0	0	0	0	0	0	0	0	0	0	0	0	0	0	0	0	0	0	0	0	0	0	0	0	0	0	0	0	0	0	0	0	0	0	0	0	0	0	0	0	0	0	0	0	0	0	0	0	0	0	0	0	0	0	0	0	0	0	0	0	0	0	0	0	0	0	0	0	0	0	0	0	0	0	0	0	0	0	0	0	0	0	0	0	0	0	0	0	0	0	0	0	0	0	0	0	0	0	0	0	0	0	0	0	0	0	0	0	0	0	0	0	0	0	0	0	0	0	0	0	0	0	0	0	0	0	0	0	0	0	0	0	0	0	0	0	0	0	0	0	0	0	0	0	0	0	0	0	0	0	0	0	0	0	0	0	0	0	0	0	0	0	0	0	0	0	0
Pelagibaca	0.000125883	0.00022956	0.000209821	0	0.000143619	0	0	0	0	0	0	0	0.000850514	0	0	0	0	0	0	0.000301675	0.000295019	0.00050288	0.000139896	0.000568275	0.00011328	0.000599614	0.000261886	0.000397998	0	0	0	0	0	0	0	0	0	0	0	0	0.000515806	0.000476326	0	0	0	0	0	0	0	0	0	0	0	0	0	0	0	0.000324781	0	0	0	0	0	0	0	0	0	0	0	0	0	0	0.000154667	0	0	0	0.00163908	0.00147932	0	0.000120307	0.000144033	0.000183584	0.000158821	0.0004347	0.000837619	0.000347235	0.000454963	0.00030499	0.0002853	0.000132277	0	0	0	0	0	0	0	0	0	0	0	0	0	0	0	0	0	0	0	0	0	0	0	0	0	0	0	0	0	0	0	0	0	0	0	0	0	0	0	0	0	0	0	0	0	0	0	0	0	0	0	0	0	0	0	0	0	0	0	0.000441222	0	0.000200963	0	0.000429267	0	0	0	0	0	0.000157908	0.000514631	0	0	0.000185706	0	0.000118679	0	0.000206066	0	0	0	0.000145097	0.000125566	0.000207929	0.000125888	0.000178682	0.000601798	0.000858388	0	0.000510438	0.000125022	0	0	0	0	0.000257364	0	0	0.000701579	0.000250575	0.00103673	0	0.000195814	0	0	0	0.000197163	0	0	0	0.000177252	0.000123127	0.000253715	0	0	0	0	0	0.000267252	0	0	0	0	0	0	0.000126813	0.000139848	0	0	0.000128559	0.000184602	0.000157836	0.000265476	0	0	0	0	0	0	0	0
Pelagibacterium	0	0	0	0	0	0	0	0	0	0	0	0	0.00018652	0	0	0	0	0	0	0	0	0.00012625	0	0.000115391	0	0.000129785	0	0	0	0	0	0	0	0	0	0	0	0	0	0	0.000185702	0.000203531	0	0	0	0	0	0	0	0.000111416	0	0	0	0	0	0	0	0	0	0	0	0	0	0	0	0	0	0	0	0	0	0	0	0	0	0	0	0	0	0	0	0	0	0	0	0	0	0	0	0	0	0	0	0	0	0	0	0	0	0	0	0	0	0	0	0	0	0	0	0	0	0	0	0	0	0	0	0	0	0	0	0	0	0	0	0	0	0	0	0	0	0	0	0	0	0	0	0	0	0	0	0	0	0	0	0	0	0	0.00027248	0	0	0	0	0.000182601	0	0	0	0	0.000119131	0	0.000115428	0	0	0	0	0	0	0	0	0	0	0	0	0.000140414	0	0.000152665	0	0.000132369	0	0.000173347	0	0	0	0	0	0.000193207	0	0	0.000140513	0	0.000176785	0	0	0	0	0	0	0	0	0	0	0.000120978	0.000138373	0	0	0	0	0	0	0	0	0	0	0	0	0	0	0	0	0	0.000156246	0	0	0	0	0	0	0	0	0	0
Pelobacter	0	0	0	0	0	0	0	0	0.0001819	0	0	0	0	0	0	0	0	0	0	0	0	0	0	0	0	0	0	0	0	0	0	0	0	0	0	0	0	0	0	0	0	0	0	0	0	0	0	0	0	0	0	0	0	0	0	0	0	0	0	0	0	0	0	0	0	0	0	0	0	0	0	0	0	0	0	0	0	0	0	0	0	0	0	0	0	0	0	0	0	0	0	0	0	0	0	0	0	0	0	0	0	0	0	0	0	0	0	0	0	0	0	0	0	0	0	0	0	0	0	0	0	0	0	0	0	0	0	0	0	0	0	0	0	0	0	0	0	0	0	0	0	0	0	0	0	0	0	0	0	0	0	0	0	0	0	0	0	0	0	0	0	0	0	0	0	0	0	0	0	0	0	0	0	0	0	0	0	0	0	0	0	0	0	0	0	0	0	0	0	0	0	0	0	0	0	0	0	0	0	0	0	0	0	0	0	0	0	0	0	0	0	0	0	0	0	0	0	0	0	0	0	0	0	0	0	0	0	0	0	0	0
Pelodiscus	0	0	0	0	0	0	0	0	0	0	0	0	0	0	0	0	0	0	0	0	0	0	0	0.000112819	0	0	0	0	0	0	0	0	0.000173748	0.000169299	0.00012537	0.000155544	0.000123813	0	0	0	0	0	0	0	0	0	0	0	0	0	0	0	0	0	0	0	0	0	0	0	0	0	0	0	0	0	0	0	0	0	0	0	0	0.000121761	0	0	0	0	0	0	0	0	0	0	0	0	0	0	0	0	0	0	0	0	0	0	0	0	0	0	0	0	0	0	0	0	0	0	0	0	0	0	0	0	0	0	0	0	0	0	0	0	0	0	0	0	0	0	0	0	0	0	0	0	0	0	0	0	0	0	0	0	0	0	0	0	0	0	0	0	0	0	0	0	0	0	0	0	0.000157336	0	0	0	0	0	0	0	0	0	0	0	0	0	0.000180284	0.000161953	0.000142839	0.000160191	0	0	0	0	0.000125936	0	0.00013507	0	0	0	0	0	0	0	0	0	0.000125813	0	0	0	0	0	0	0	0	0.000134731	0.000147009	0	0	0	0	0.000121205	0.000131813	0	0	0	0	0	0	0	0	0	0	0	0.000141007	0.000144872	0	0.000115682	0	0	0	0	0	0	0
Pelosinus	0	0	0	0	0	0	0	0	0	0	0	0	0	0	0	0	0	0	0	0	0	0	0	0	0	0	0	0	0	0	0	0	0	0	0.000146936	0	0	0	0	0	0	0	0	0	0	0	0	0	0	0	0	0	0	0	0	0	0	0	0	0	0	0	0	0	0	0	0	0	0	0	0	0	0	0	0	0	0	0	0	0	0	0	0	0	0	0	0	0	0	0	0	0	0	0	0	0	0	0	0	0	0	0	0	0	0	0	0	0	0	0	0	0	0	0	0	0	0	0	0	0	0	0	0	0	0	0	0	0	0	0	0	0	0	0	0	0	0	0	0	0	0	0	0	0	0	0	0	0	0	0	0	0	0	0	0	0	0	0	0	0	0	0	0	0	0	0	0	0	0	0	0	0	0	0	0	0	0	0	0	0	0	0	0	0	0	0	0	0	0	0	0	0	0	0	0	0	0	0	0	0	0	0	0	0	0.00021692	0	0	0	0	0	0	0	0	0	0	0	0	0	0	0	0	0	0	0	0	0	0	0	0	0	0
Peltophorum	0	0	0	0	0	0	0	0	0	0	0	0	0	0	0	0	0	0	0	0	0	0	0	0	0	0	0	0	0	0	0	0	0	0	0	0	0	0	0	0	0	0	0	0	0	0	0	0	0	0	0	0	0	0	0	0	0	0	0	0	0	0	0	0	0	0	0	0	0	0	0	0	0	0	0	0	0	0	0	0	0	0	0	0	0	0	0	0	0	0	0	0	0	0	0	0	0	0	0	0	0	0	0	0	0	0	0	0	0	0	0	0	0	0	0	0	0	0	0	0	0	0	0	0	0	0	0	0	0	0	0	0	0	0	0	0	0	0	0	0	0	0	0	0	0	0	0	0	0	0	0	0	0	0	0	0	0	0	0	0	0.000814896	0	0	0	0	0	0	0	0	0	0	0	0	0.000223461	0.000234326	0	0	0	0	0	0	0	0	0	0	0.00011705	0	0	0	0	0	0	0	0	0	0	0	0	0	0	0	0	0	0	0	0	0.000594224	0	0.00254071	0	0	0	0	0	0	0	0	0	0	0	0	0.000636802	0	0	0	0	0	0	0	0	0
Penaeus	0.000661801	0.00131961	0.00138915	0.00152913	0.00126003	0.00277168	0.00220678	0.00089101	0.00112293	0.00110695	0.00217411	0.00094518	0.000188954	0	0	0	0.000309687	0.000179501	0	0	0	0	0	0.000123426	0.000120074	0	0	0	0.000260808	0	0	0.000120527	0	0	0.000109491	0	0	0.000140553	0	0.000122014	0.00138251	0.000171207	0	0.000595651	0.000129195	0.000131957	0.000508925	0	0	0	0	0.00027352	0	0.00018531	0.000590331	0	0.00133149	0.000149882	0	0	0	0	0	0.000917475	0	0	0.000146996	0	0	0	0	0	0.000144125	0	0	0	0.000124498	0.000113661	0.000277922	0	0.000126633	0	0	0	0	0	0	0.000208544	0	0	0.000123848	0.00214162	0.000778677	0.00315618	0.00072482	0.000299901	0.0146666	0.0043057	0	0.000115459	0.000326823	0.00045956	0.00023766	0.000223691	0.000408268	0.000410352	0.000133352	0	0.000399234	0.000913615	0.000399743	0.0135998	0.000636923	0.0018869	0.00093483	0.000116326	0.00113877	0.000191978	0.000199977	0.000351573	0	0	0.00174206	0.000318832	0.00154765	0.000340692	0.000155487	0	0.000141341	0.000332723	0.000670995	0.000895838	0.00020884	0	0	0	0	0.000484666	0.000129502	0.000125886	0	0.00031157	0.000189661	0.00014155	0	0.000411801	0.000159013	0	0.000151378	0.000535966	0.000164702	0	0	0	0	0	0	0.000163601	0.000295569	0	0.000131726	0.0157787	0	0	0.000124379	0.000139981	0	0.000117752	0	0.00022747	0	0	0.000217239	0.000180177	0.00015655	0.000165781	0.000346465	0.00307247	0	0.000115736	0.000203875	0	0.0001455	0	0.00191876	0.000259078	0	0	0	0.00011517	0	0	0.00548908	0.000140998	0.000318951	0.000719698	0	0.000125621	0.000252412	0	0	0.000172765	0.000234139	0.000190615	0.000173536	0.000158861	0.000348303	0.000121033	0.000139972	0	0.000135568	0.000146188	0	0	0	0.000286689	0	0.000120062	0	0.00014386	0.000166277	0.000196954	0.000143555	0.000280017	0.000263858	0.00291487	0	0	0.00365233	0	0
Penicilliopsis	0	0	0	0	0	0	0	0	0	0	0	0	0	0	0	0	0	0	0	0	0	0	0	0	0	0	0	0	0	0	0	0	0	0	0	0	0	0	0	0	0	0	0	0	0	0	0	0	0	0	0	0	0	0	0	0	0	0	0	0	0	0	0	0	0	0	0	0	0	0	0	0	0	0	0	0	0	0	0	0	0	0	0	0	0	0	0	0	0	0	0	0	0	0	0	0	0	0	0	0	0	0	0	0	0	0	0	0	0	0	0	0	0	0	0	0	0	0	0	0	0	0	0	0	0	0	0	0	0	0	0	0	0	0	0	0	0	0	0	0	0	0	0	0	0	0	0	0	0	0	0	0	0	0	0	0	0	0	0	0	0	0	0	0	0	0	0	0	0	0	0	0	0	0	0	0	0	0	0	0	0	0	0	0	0	0	0	0	0	0	0	0	0	0	0	0	0	0	0	0	0	0.000123127	0	0	0	0	0	0	0	0	0	0	0	0	0	0	0	0	0	0	0	0	0	0	0	0	0	0	0	0	0
Penicillium	0	0.000125368	0.000210038	0.0002718	0.000126777	0.000220116	0.000183968	0.00020784	0.000375118	0.000213203	0.000118076	0	0.000181652	0	0	0	0	0	0	0.000112823	0.000190714	0.000138133	0	0.000347136	0.000125343	0.000135475	0.000134535	0	0	0.000150502	0.000164419	0	0	0	0	0	0	0.000138063	0.000146483	0	0.000269455	0.000204241	0	0.000170003	0	0	0	0	0	0	0	0.000143966	0.00012991	0.0002338	0.000135313	0	0	0.000134916	0	0	0	0	0	0	0	0	0.000148269	0	0	0	0	0	0	0.000125316	0	0	0.000121649	0.000118091	0	0.00016035	0	0.000111197	0	0	0	0	0.000138043	0	0	0	0	0	0	0	0	0	0	0	0	0	0	0.000170681	0.000150839	0	0	0	0	0.000142698	0	0.000145712	0.000162475	0.000313705	0.000195065	0.000248281	0.000160888	0	0.00012902	0	0.000251067	0.000158141	0	0	0	0.00014162	0	0	0	0	0	0	0.000142659	0	0	0	0	0	0	0.000131295	0	0	0.000142664	0	0	0.000182025	0	0.000115247	0	0	0.000438995	0	0.000132231	0	0.000184892	0.000550017	0.000275256	0.00022139	0.000163911	0.000564448	0.000347741	0.000210429	0.000306976	0.000110017	0	0.000175401	0	0.000274382	0	0.000227214	0.000182114	0.00014989	0.000168966	0	0.000493893	0.000463905	0.000496074	0.000398864	0	0.000135103	0.000510678	0.000144541	0.00032844	0.000225642	0.000423984	0	0.000156991	0.000286994	0.000174071	0	0.000186585	0.000189113	0.000136861	0.00018505	0.00021308	0.000185244	0.000272587	0.000128789	0.000255708	0.000290953	0.00037997	0.000150235	0.00015827	0.000581041	0.000315513	0.000203457	0.00312364	0.00011373	0.000389632	0.000240002	0.000362259	0.000911388	0.000292405	0.000114993	0.000198505	0	0	0	0.00016439	0.000322818	0.000162276	0.000254752	0.000400453	0.000523997	0.0001485	0.000339534	0.000201306	0.000246271	0.000113263	0	0	0.000194944	0
Peptoclostridium	0	0	0	0	0	0	0	0	0	0	0	0	0	0	0	0	0	0	0	0	0	0	0	0	0	0	0	0	0	0	0	0	0	0	0	0	0	0	0	0	0	0	0	0	0	0	0	0	0	0	0	0	0	0	0	0	0	0	0	0	0	0	0	0	0	0	0	0	0	0	0	0	0	0	0	0	0	0	0	0	0	0	0	0	0	0	0.000137712	0	0	0	0	0	0	0	0	0	0	0	0	0	0	0	0	0	0	0	0	0	0	0	0	0	0	0	0	0	0	0	0	0	0	0	0	0	0	0	0	0	0	0	0	0	0	0	0	0	0	0	0	0	0	0	0	0	0	0	0	0	0	0	0	0	0	0	0	0	0	0	0	0	0	0	0	0	0	0	0	0	0	0	0	0	0	0	0	0	0	0	0	0	0	0	0	0	0	0	0	0	0	0	0	0	0	0	0.000130498	0	0	0	0	0	0	0	0	0	0	0	0	0	0	0	0	0	0	0	0	0	0	0.000133871	0	0	0	0	0	0	0	0	0	0	0	0	0
Peptoniphilus	0	0	0	0	0	0	0	0	0	0	0	0	0	0	0	0	0	0	0	0	0	0	0	0	0	0	0	0	0	0	0	0	0	0	0	0	0	0	0	0	0	0	0	0	0	0	0	0	0	0	0	0	0	0	0	0	0	0	0	0	0	0	0	0	0	0	0	0	0	0	0	0	0	0	0	0	0	0	0	0	0	0	0	0	0	0	0	0	0	0	0	0	0	0	0	0	0	0	0	0	0	0	0	0	0	0	0	0	0	0	0	0	0	0	0	0	0	0	0	0	0	0	0	0	0	0	0	0	0	0	0	0	0	0	0	0	0	0	0	0	0	0	0	0	0	0	0	0	0	0	0	0	0	0	0.000246725	0	0	0	0	0	0	0	0	0	0	0	0	0	0	0	0	0	0	0	0	0	0	0	0	0	0	0	0	0	0	0	0	0	0	0	0	0	0	0	0	0	0	0	0	0	0	0	0	0	0	0	0	0	0	0	0	0	0	0	0	0	0	0	0	0	0	0	0	0	0	0	0	0	0	0	0
Pepyhexavirus	0	0	0	0	0	0	0	0	0	0	0	0	0	0	0	0	0	0	0	0	0	0	0	0	0	0	0	0	0	0	0	0	0	0	0	0	0	0	0	0	0	0	0	0	0	0	0	0	0	0	0	0	0	0	0	0	0	0	0	0	0	0	0	0	0	0	0	0	0	0	0	0	0	0	0	0	0	0	0	0	0	0	0	0	0	0	0	0	0	0	0	0	0	0	0	0	0	0	0	0	0	0	0	0	0	0	0	0.000414777	0	0	0	0	0	0	0	0	0	0	0	0	0	0	0	0	0	0	0	0	0	0	0	0	0	0	0	0	0	0	0	0	0	0	0	0	0	0	0	0	0	0	0	0	0	0	0	0	0	0	0	0	0	0	0	0	0	0	0	0	0	0	0	0	0	0	0	0	0	0	0	0	0	0	0	0	0	0	0	0	0	0	0	0	0	0	0	0	0	0	0	0	0	0	0	0	0	0	0	0	0	0	0	0	0	0	0	0	0	0	0	0	0	0	0	0	0	0	0	0	0	0	0
Perca	0	0	0	0	0	0	0	0	0	0	0	0	0	0	0	0	0	0	0	0	0	0	0	0.000165854	0	0	0	0	0	0	0	0	0	0	0	0	0	0	0	0	0	0	0	0	0	0	0	0	0	0	0	0	0	0.000251785	0	0	0	0	0	0	0	0	0	0	0	0	0	0	0	0	0	0	0	0	0	0	0	0	0.000122411	0	0	0	0	0	0	0	0.000124321	0	0	0	0	0	0	0	0	0	0	0	0	0	0	0.00030177	0.000113831	0	0	0	0.000168469	0	0	0.000115163	0	0.000250347	0.000123199	0	0	0	0	0	0.00018892	0.000340313	0	0	0	0	0	0	0	0	0	0	0	0	0	0	0	0	0	0	0.000274696	0	0	0.000130509	0	0	0	0.000496172	0.000536565	0	0	0	0	0	0	0	0	0	0	0	0	0	0	0	0	0	0.000396859	0	0	0	0	0	0	0	0	0.00011639	0	0	0	0	0	0	0	0	0.00114236	0	0	0.00023557	0	0	0	0	0	0	0	0	0	0	0	0	0.000117003	0	0	0	0	0	0	0	0	0	0	0	0	0.000457372	0	0	0	0	0	0	0	0	0	0	0	0	0.000146698	0.000188219	0	0	0	0	0
Perisivirus	0	0	0	0	0	0	0	0	0	0	0	0	0	0	0	0	0	0	0	0	0	0	0	0	0	0	0	0	0	0	0	0	0	0	0	0	0	0	0	0	0	0	0	0	0	0	0	0	0	0	0	0	0	0	0	0	0	0	0	0	0	0	0	0	0	0	0	0	0	0	0	0	0	0	0	0	0	0	0	0	0	0	0	0	0	0	0	0	0	0	0	0	0	0	0	0	0	0	0	0	0	0	0	0	0	0	0	0	0	0	0	0	0	0	0	0	0	0	0	0	0	0	0	0	0	0	0	0	0	0	0	0	0	0	0	0	0.000423973	0	0	0	0.000219806	0	0	0	0	0	0	0	0	0	0	0	0	0	0	0	0	0	0	0	0	0	0	0	0	0	0	0	0	0	0	0	0	0	0	0	0	0	0	0	0	0	0	0	0	0	0	0	0	0	0	0	0	0	0	0	0	0	0	0	0	0	0	0	0	0	0	0	0	0	0	0	0	0	0	0	0	0	0	0	0	0	0	0	0	0	0	0	0	0	0
Perkinsus	0	0	0	0	0	0	0	0	0.000145116	0	0	0	0	0	0	0	0	0	0	0	0	0	0	0	0	0	0	0	0	0	0	0	0	0	0	0	0	0	0	0	0	0	0	0	0	0	0	0	0	0	0	0	0	0	0	0	0	0	0	0	0	0	0	0	0	0	0	0	0	0	0	0	0	0	0	0	0	0	0	0	0	0	0	0	0	0	0	0	0	0	0	0	0	0	0	0	0	0	0	0	0	0	0	0	0	0	0	0	0	0	0	0	0	0	0	0	0	0	0	0	0	0	0	0	0	0	0	0	0	0	0	0	0	0	0	0	0	0	0	0	0	0	0	0	0	0	0	0	0	0	0	0	0	0	0	0	0	0	0	0	0	0	0	0	0	0	0	0	0	0	0	0	0	0	0	0	0	0	0	0	0	0	0	0	0	0	0	0	0	0	0	0	0	0	0	0	0	0	0	0	0	0	0	0	0	0	0	0	0	0	0	0	0	0	0	0	0	0	0	0	0	0	0	0	0	0	0	0	0	0	0
Permianibacter	0	0	0	0	0	0	0	0	0	0	0	0	0	0	0	0	0	0	0	0	0	0	0	0.000138533	0	0	0	0	0	0	0	0	0	0	0	0	0	0	0	0	0.000116966	0	0	0	0	0	0	0	0	0	0	0	0	0	0	0	0	0	0	0	0	0	0.00014207	0	0	0	0	0	0	0	0	0	0	0.000151979	0	0	0	0	0	0	0	0	0	0	0	0	0	0	0	0	0	0	0	0	0	0	0	0	0	0	0	0	0	0	0	0	0	0	0	0	0	0	0	0	0	0	0	0	0	0	0	0	0	0	0.00012961	0.000115786	0	0	0	0	0	0	0	0	0	0	0	0	0	0	0	0	0	0	0	0	0	0	0.000348168	0.000371159	0	0	0	0	0	0	0	0.000139376	0	0	0	0	0	0	0	0	0	0	0	0	0	0	0	0	0	0	0	0	0	0	0	0	0	0	0	0	0	0	0	0	0	0	0	0	0	0	0	0	0	0	0	0	0	0	0	0	0	0	0	0	0	0	0	0	0	0	0.000118048	0	0	0	0	0	0	0	0	0	0	0	0	0	0
Peromyscus	0	0	0	0.000136735	0	0.000124115	0.000117885	0.000112711	0.000187559	0.000119032	0	0	0.000134525	0	0	0	0	0	0	0.000126566	0.000201793	0.000126887	0	0.000149461	0	0	0	0	0	0	0	0	0	0	0.00013011	0	0	0	0	0	0.000148446	0.000141015	0	0	0	0	0	0	0	0	0	0	0	0.000153894	0	0	0	0	0	0	0	0	0	0	0	0	0	0	0	0	0	0	0	0.00013687	0	0	0	0	0	0	0	0	0	0	0	0	0	0	0	0	0	0	0	0	0	0	0	0	0	0	0	0	0	0	0	0	0	0	0	0	0	0.000158675	0	0	0	0	0	0	0	0	0	0	0	0	0	0	0	0	0	0	0	0	0	0	0	0	0	0	0	0	0	0	0	0	0	0	0	0	0	0	0	0	0	0	0.000112488	0	0	0.00011289	0.00018527	0	0.000143805	0	0	0	0	0.000129499	0	0.000111831	0	0	0	0	0.000207235	0.000194881	0.000179484	0.000187283	0	0	0	0	0.000144907	0	0.000187742	0	0	0.000160148	0	0	0.000140021	0	0	0	0	0	0.000116562	0	0	0.000118818	0	0	0	0.000166748	0.00019921	0	0	0	0.000118502	0.000124299	0.00015357	0	0.000138351	0	0	0	0	0	0	0.000121361	0	0.000122407	0.000173607	0.000209917	0	0.000133479	0	0	0	0	0	0	0
Persicaria	0	0	0	0	0	0	0	0	0	0	0	0	0	0	0	0	0	0	0	0	0	0	0	0	0	0	0	0	0	0	0	0	0	0	0	0	0	0	0	0	0	0	0	0	0	0	0	0	0	0	0	0	0	0	0	0	0	0	0	0	0	0	0	0	0	0	0	0	0	0	0	0	0	0	0	0	0	0	0	0	0	0	0	0	0	0	0	0	0	0	0	0	0	0	0	0	0	0	0	0	0	0	0	0	0	0	0	0	0	0	0	0	0	0	0	0	0	0	0	0	0	0	0	0	0	0	0	0	0	0	0	0	0	0	0	0	0	0	0	0	0	0	0	0	0	0	0	0	0	0	0	0	0	0	0	0	0	0	0	0	0	0	0	0	0	0	0	0	0	0	0	0	0	0	0	0	0	0	0	0	0	0	0	0	0	0	0	0	0	0	0	0	0	0.000113467	0	0	0	0	0	0	0	0	0	0	0	0	0	0	0	0	0	0	0	0	0	0	0	0	0	0	0	0	0	0	0	0	0	0	0	0	0
Pestalotiopsis	0	0	0	0	0	0	0	0	0	0	0	0	0	0	0	0	0	0	0	0	0	0	0	0	0	0	0	0	0	0	0	0	0	0	0.000168977	0	0	0	0	0	0	0	0	0	0	0	0	0	0	0	0	0	0	0	0	0	0	0	0	0	0	0	0	0	0	0	0	0	0	0	0	0	0	0	0	0	0	0	0	0	0	0	0	0	0	0	0	0	0	0	0	0	0	0	0	0	0	0	0	0	0	0	0	0	0	0	0	0	0	0	0	0	0	0	0	0	0	0	0	0	0	0	0	0	0	0	0	0	0	0	0	0	0	0	0	0	0	0	0	0	0	0	0	0	0	0	0	0	0	0	0	0	0	0	0.000118802	0	0	0	0.000142342	0	0	0	0	0	0	0	0	0	0	0	0	0	0.000112091	0.000186597	0.000227845	0.000196959	0	0	0	0	0	0	0	0	0	0	0	0	0	0	0	0	0	0	0	0	0	0	0	0	0	0.000226485	0	0	0.000130152	0	0.000123304	0	0	0	0.000124038	0	0	0	0	0	0	0	0	0.000167363	0.000201191	0.000191268	0	0.000221079	0	0	0	0	0	0	0
Petalonema	0	0	0	0	0	0	0	0	0	0	0	0	0	0	0	0	0	0	0	0	0	0	0	0	0	0	0	0	0	0	0	0	0	0	0	0	0	0	0	0	0	0	0	0	0	0	0	0	0	0	0	0	0	0	0	0	0	0	0	0	0	0	0	0	0	0	0	0	0	0	0	0	0	0	0	0	0	0	0	0	0	0	0	0	0	0	0	0	0	0	0	0	0	0	0	0	0	0	0	0	0	0	0	0	0	0	0	0	0	0	0	0	0	0	0	0	0	0	0	0	0	0	0	0	0	0	0	0	0	0	0	0	0	0	0	0	0	0	0	0	0	0	0	0	0	0	0	0	0	0	0	0	0	0	0	0	0	0	0	0	0	0	0	0	0	0	0	0	0	0	0	0	0	0.000539289	0	0	0	0	0	0	0	0	0	0	0	0	0	0	0	0	0	0	0	0	0	0	0	0	0	0	0	0.000177707	0	0	0	0	0	0	0	0	0	0	0	0	0	0	0	0	0	0	0	0	0	0	0	0	0	0	0	0	0
Peterozyma	0	0	0	0	0	0	0	0	0	0	0	0	0	0	0	0	0	0	0	0	0	0	0	0	0	0	0	0	0	0	0	0	0	0	0	0	0	0	0	0	0	0	0	0	0	0	0	0	0	0	0	0	0	0	0	0	0	0	0	0	0	0	0	0	0	0	0	0	0	0	0	0	0	0	0	0	0	0	0	0	0	0	0	0	0	0	0	0	0	0	0	0	0	0	0	0	0	0	0	0	0	0	0	0	0	0	0	0	0	0	0.000556411	0	0	0	0	0	0	0	0	0	0	0	0	0	0	0	0	0	0	0	0	0	0	0	0	0	0	0	0	0	0	0	0	0	0	0	0	0	0	0	0	0	0	0	0	0	0	0	0	0	0	0	0	0	0	0	0	0	0	0	0	0	0	0	0	0	0	0	0	0	0	0	0	0	0	0	0	0	0	0	0	0	0	0	0	0	0	0	0	0	0	0	0	0	0	0	0	0	0	0	0	0	0	0	0	0	0	0	0	0	0	0	0	0	0	0	0	0	0	0	0
Petrocella	0	0	0	0	0	0	0	0	0.000128543	0	0	0	0	0	0	0	0	0	0	0	0	0	0	0	0	0	0	0	0	0	0	0	0	0	0	0	0	0	0	0	0	0	0	0	0	0	0	0	0	0	0	0	0	0	0	0	0	0	0	0	0	0	0	0	0	0	0	0	0	0	0	0	0	0	0	0	0	0	0	0	0	0	0	0	0	0	0	0	0	0	0	0	0	0	0	0	0	0	0	0	0	0	0	0	0	0	0	0	0	0	0	0	0	0	0	0	0	0	0	0	0	0	0	0	0	0	0	0	0	0	0	0	0	0	0	0	0	0	0	0	0	0	0	0	0	0	0	0	0	0	0	0	0	0	0	0	0	0	0	0	0	0	0	0	0	0	0	0	0	0	0	0	0	0	0	0	0	0	0	0	0	0	0	0	0	0	0	0	0	0	0	0	0	0	0	0	0	0	0	0	0	0	0	0	0	0	0	0	0	0	0	0	0	0	0	0	0	0	0	0	0	0	0	0	0	0	0	0	0	0	0
Petromyzon	0	0.00012248	0.000158988	0.000176067	0	0.000151316	0.000161287	0.000177386	0.0003064	0.00016323	0	0.00189036	0.000242941	0	0	0	0	0	0	0.000148289	0.000213382	0.00017187	0	0.00029153	0	0	0	0	0	0	0.000111985	0.00011415	0	0	0	0	0	0.00011792	0	0	0.000290249	0.000265691	0	0.000152823	0	0	0	0	0	0.000111416	0	0.00012607	0	0.000282291	0.000155821	0	0	0.000138978	0	0	0	0	0	0	0	0	0	0	0	0	0	0	0	0.000211171	0	0	0.000204721	0.000180123	0	0.00016213	0	0	0	0	0	0	0	0	0	0	0	0	0	0	0	0	0	0	0	0	0	0	0	0	0	0	0	0	0	0	0	0.000141013	0.000153209	0	0	0	0	0	0.000115144	0	0	0	0	0	0	0	0	0	0	0	0	0	0	0	0	0	0	0	0	0	0.000113209	0	0	0	0	0	0	0	0.000227066	0	0	0	0	0.00013994	0.000225677	0.000121665	0	0.000164247	0.00032946	0	0.00026882	0	0	0.000165973	0	0.000236513	0	0.000153281	0.000177227	0	0	0	0.000368735	0.000377751	0.000308862	0.000370051	0	0.000123684	0	0.000132882	0.000277471	0.000139882	0.000241978	0	0.00011808	0.000292381	0	0	0.00020626	0.000159612	0.00012996	0	0.000174934	0.000129985	0.000188193	0	0	0.000185267	0.00017943	0	0	0.0003191	0.000241816	0	0.000130152	0	0.000213852	0.000189285	0.000307322	0.000126442	0.000215278	0.000114228	0	0	0	0	0.000152736	0.000169126	0	0.000179667	0.000349336	0.000389814	0.000134901	0.000225239	0.000144216	0.000162077	0	0	0	0.000112213	0.000190006
Phaeoacremonium	0	0	0	0	0	0	0	0	0	0	0	0	0	0	0	0	0	0	0	0	0	0	0	0	0	0	0	0	0	0	0	0	0	0	0	0	0	0	0	0	0	0	0	0	0	0	0	0	0	0	0	0	0	0	0	0	0	0	0	0	0	0	0	0	0	0	0	0	0	0	0	0	0	0	0	0	0	0	0	0	0	0	0	0	0	0	0	0	0	0	0	0	0	0	0	0	0	0	0	0	0	0	0	0	0	0	0	0	0	0	0	0	0	0	0	0	0	0	0	0	0	0	0	0	0	0	0	0	0	0	0	0	0	0	0	0	0	0	0	0	0	0	0	0	0	0	0	0	0	0	0	0	0	0	0	0	0	0	0	0	0	0	0	0	0	0	0	0	0	0	0	0	0	0	0	0	0	0	0	0	0	0	0	0	0	0	0	0	0	0	0	0	0	0	0	0	0	0	0	0	0	0.000163525	0	0	0	0	0	0	0	0	0	0	0	0	0	0	0	0	0	0	0	0	0	0	0	0	0	0	0	0	0
Phaeobacter	0.000202145	0.000360463	0.000312785	0	0.000252415	0.000113144	0.000126846	0	0	0	0	0	0.00107907	0.000347999	0.000307436	0	0	0	0	0.000313201	0.000453522	0.000691088	0.000206153	0.000810306	0.000170822	0.00140109	0.000442267	0.000893241	0	0	0	0	0	0	0	0	0	0	0	0.000123945	0.000760424	0.0007477	0.000133455	0	0	0	0	0	0	0.000111416	0	0.000143966	0	0.000138413	0.000192629	0	0	0.000440881	0	0	0	0	0	0	0	0	0	0	0	0	0	0	0.000265493	0.000181131	0	0	0.0016279	0.00156139	0	0.000317497	0.000226199	0.000219867	0.000204853	0.000439722	0.000720995	0.000399265	0.000425701	0.000372433	0.000271929	0.000127549	0	0	0	0	0	0	0	0	0.000129433	0.000141222	0	0.000137189	0	0	0	0	0	0.000149987	0	0	0	0	0	0	0	0	0	0	0	0.000114446	0	0	0	0	0	0	0	0	0	0	0	0	0	0	0	0	0	0	0	0	0	0	0.000116031	0	0	0	0.000112476	0	0.000166515	0.000389669	0	0.000184589	0	0.000528317	0.000137277	0.000168393	0	0	0.000194102	0.000215629	0.000715958	0	0.000113152	0.000311117	0	0.000219607	0	0.000326526	0.000165499	0	0	0.000305865	0.000223977	0.00033426	0.000230836	0.000285763	0.000828966	0.0012095	0	0.000732823	0.000198847	0	0	0	0.000143314	0.000297768	0	0	0.00103064	0.000357235	0.00128876	0	0.000335012	0.000160663	0.00016996	0	0.000279074	0.000120242	0	0.000114548	0.000260234	0.000224981	0.000470582	0	0	0	0.000159489	0.000140975	0.000436778	0.000177068	0.000149482	0.000118663	0	0	0	0.000179547	0.000203602	0	0	0.000224939	0.000319051	0.000252901	0.000417529	0.000177394	0.00015551	0.000128905	0	0	0.000228669	0	0.000190006
Phaeodactylum	0	0	0	0	0	0	0	0	0.000112778	0	0	0	0	0	0	0	0	0	0	0	0	0	0	0	0	0	0	0	0	0	0	0	0	0	0	0	0	0	0	0	0	0	0	0	0	0	0	0	0	0	0	0	0	0	0	0	0	0	0	0	0	0	0	0	0	0	0	0	0	0	0	0	0	0	0	0	0	0	0	0	0	0	0	0	0	0	0	0	0	0	0	0	0	0	0	0	0	0	0	0	0	0	0	0	0	0	0	0	0	0	0	0	0	0	0	0	0	0	0	0	0	0	0	0	0	0	0	0	0	0	0	0	0	0	0	0	0	0	0	0	0	0	0	0	0	0	0	0	0	0	0	0	0	0	0	0	0	0	0	0	0	0	0	0	0	0	0	0	0	0	0	0	0	0	0	0	0	0	0	0	0	0	0	0	0	0	0	0	0.000160679	0	0	0	0	0	0	0	0	0	0	0	0	0	0	0	0	0	0	0	0	0	0	0	0	0	0	0	0	0	0	0	0	0	0	0	0	0	0	0	0	0	0
Phalaenopsis	0	0	0	0	0	0	0	0	0	0	0	0	0	0	0	0	0	0	0	0	0	0	0	0	0	0	0	0	0	0	0	0	0	0	0	0	0	0	0	0	0	0	0	0	0	0	0	0	0	0	0	0	0	0	0	0	0	0	0	0	0	0	0	0	0	0	0	0	0	0	0	0	0	0	0	0	0	0	0	0	0	0	0	0	0	0	0	0	0	0	0	0	0	0	0	0	0	0	0	0	0	0	0	0	0	0	0	0	0	0	0	0	0	0	0	0	0	0	0	0	0	0	0	0	0	0	0	0	0	0	0	0	0	0	0	0	0	0	0	0.000120137	0	0	0	0.00012257	0	0	0	0	0	0	0	0	0	0	0	0	0	0	0	0	0	0	0	0	0	0	0	0	0	0	0	0	0	0	0	0	0	0	0	0	0	0	0	0	0	0	0	0	0	0	0	0	0	0	0	0	0	0	0	0	0	0	0	0	0	0	0	0	0	0	0	0	0	0	0	0	0	0	0	0	0	0.00011326	0	0	0	0	0	0	0	0	0
Phanerochaete	0	0	0	0	0	0	0	0	0	0	0	0	0	0	0	0	0	0	0	0	0	0	0	0	0	0	0	0	0	0	0	0	0	0	0	0	0	0	0	0	0	0	0	0	0	0	0	0	0	0.000133699	0	0	0	0	0	0	0	0	0	0	0	0	0	0	0	0	0	0	0	0	0	0	0	0	0	0	0	0	0	0	0	0	0	0	0	0	0	0	0	0	0	0	0	0	0	0	0	0	0	0	0	0	0	0	0	0	0	0	0	0	0	0	0	0	0	0	0	0	0	0	0	0	0	0	0	0	0	0	0	0	0	0	0	0	0	0	0	0	0	0	0	0	0	0	0	0	0	0	0	0	0	0	0	0	0	0	0	0	0	0	0	0	0	0	0	0	0	0	0	0	0	0	0	0	0	0	0	0	0	0	0	0	0	0	0	0	0	0	0	0	0	0	0	0	0	0	0	0	0	0	0	0	0	0	0	0	0	0	0	0	0	0	0	0	0	0	0	0	0	0	0	0	0	0	0	0	0	0	0	0	0
Phascolarctobacterium	0	0	0	0	0	0	0	0	0	0	0	0	0	0	0	0	0	0	0	0	0	0	0	0	0	0	0	0	0	0	0	0	0	0	0	0	0	0	0	0	0	0	0	0	0	0	0	0	0	0	0	0	0	0	0	0	0	0	0	0	0	0	0	0	0	0	0	0	0	0	0	0	0	0	0	0	0	0	0	0	0	0	0	0	0	0	0	0	0	0	0	0	0	0	0	0	0	0	0	0	0	0	0	0	0	0	0	0	0	0	0	0	0	0	0	0	0	0	0	0	0	0	0	0	0	0	0	0	0	0	0	0	0	0	0	0	0	0	0	0	0	0	0	0	0	0	0	0	0	0	0	0	0	0	0	0	0	0	0	0	0	0	0	0	0	0	0	0	0	0	0	0	0	0	0	0	0	0	0	0	0	0	0	0	0	0	0	0	0	0	0	0	0	0	0	0	0	0	0	0	0	0	0	0	0	0	0	0	0	0	0	0	0	0	0	0	0	0	0	0	0	0.000332729	0	0	0	0	0	0	0	0	0
Phascolarctos	0	0	0	0	0	0	0	0	0	0	0	0	0	0	0	0	0	0	0	0	0	0	0	0.00012214	0	0	0	0	0	0	0	0	0	0	0	0	0	0	0	0	0	0	0	0.000178208	0	0	0	0	0	0	0	0	0	0	0	0	0	0	0	0	0	0	0	0	0	0	0	0	0	0	0	0	0	0.000154112	0	0	0	0	0	0	0	0	0	0	0	0	0	0	0	0	0	0	0	0	0	0	0	0	0	0	0	0	0	0	0	0	0	0	0	0	0	0	0	0	0	0	0	0	0	0	0	0	0	0	0	0	0	0	0	0	0	0	0	0	0	0	0	0	0	0	0	0	0	0	0	0	0	0	0	0	0	0	0	0	0	0	0	0	0.000139877	0	0	0	0	0	0	0	0	0	0	0	0	0	0.000168034	0.00015284	0.000135859	0.000138474	0	0	0	0	0	0	0.000157234	0	0	0.000124886	0	0	0	0	0	0	0	0	0	0	0	0	0	0	0	0.000124417	0.00012014	0	0	0	0	0	0.000126374	0	0	0	0	0	0	0	0	0	0	0	0.000133099	0.000158973	0	0	0	0	0	0	0	0	0
Phaseolus	0	0	0	0	0	0	0	0	0.000123288	0	0	0	0	0	0	0	0	0.00556474	0	0	0	0	0	0	0	0	0	0	0	0	0	0	0	0	0	0.00011851	0	0	0	0	0	0	0	0	0	0	0	0	0	0	0	0	0	0	0	0	0	0	0	0	0	0	0	0	0	0	0	0	0	0	0	0	0	0	0	0	0	0	0	0	0	0	0	0.000116668	0	0	0	0	0	0	0	0	0	0	0	0	0	0	0	0	0	0.000154798	0	0	0	0	0	0	0	0	0	0	0	0	0	0	0	0	0	0	0	0	0	0	0	0	0	0	0	0	0	0	0	0	0	0	0	0	0	0	0	0	0	0	0	0	0	0	0	0	0	0	0	0	0	0	0	0	0	0	0.000167773	0	0	0	0	0	0	0	0	0	0	0	0.000143329	0	0	0	0.00146623	0	0	0	0	0	0	0	0	0.000254181	0	0	0	0	0	0	0	0	0.000195356	0	0	0	0	0	0	0	0	0	0	0	0	0	0.000231171	0	0	0	0	0	0	0	0	0	0	0	0	0.000142826	0	0	0	0	0	0	0	0	0.000190006
Phasianus	0.000185082	0.000155928	0.000142981	0.000166976	0.000132012	0.000207316	0.000181448	0.000191514	0.000224343	0.00026393	0	0	0	0	0	0.000158718	0.00131786	0.000922422	0.000233083	0	0	0	0.000146725	0.000267423	0.000175952	0	0.000441353	0	0.000235781	0.00760776	0.000319347	0.000171331	0	0.000113546	0.000270173	0	0.000357029	0.000231765	0	0	0.000138915	0	0	0.000141797	0	0	0	0.000206451	0.00111507	0.000133699	0.000343706	0.000135414	0.0051875	0.000247687	0.000434861	0.000499255	0.00157413	0.000251229	0	0	0	0	0	0	0	0	0.000392839	0	0	0	0	0	0.000203909	0.000146291	0	0	0.000150363	0	0.000512758	0	0	0.000113002	0.00011039	0	0.000116118	0.000305126	0.000135232	0.000201178	0.000190802	0.000719332	0	0	0	0	0	0	0	0.000290289	0.000146635	0	0.000247696	0.00020187	0.00104676	0	0.000177862	0.00115352	0.000132244	0.000950944	0.000300854	0.00046351	0.000398327	0.000303613	0.00345569	0.000386486	0.000363324	0	0.000313001	0.000174811	0.000407769	0.000429887	0	0	0.00031686	0	0.000278857	0.000254379	0.000240446	0.000133783	0	0	0	0	0.000158598	0	0.000423664	0	0	0.000268592	0.000209169	0.00093726	0.0007029	0.000111629	0.000156427	0.000266978	0	0.00017287	0	0	0	0	0	0	0.000211305	0	0	0	0	0.000201393	0.000164319	0	0.00014764	0	0	0.000246438	0	0.000206421	0	0	0	0	0.000224613	0	0.000150271	0.00016568	0.000149819	0.000153525	0	0	0	0.000565649	0.000194961	0.000164954	0.000200258	0	0.0016171	0.000234346	0.00039192	0	0	0.00014921	0.000141133	0	0.000263673	0.000251711	0.000578774	0	0	0.00021248	0	0	0	0.000151277	0.000180019	0	0	0	0.000270959	0.00012619	0.000161548	0	0.000148488	0	0	0	0	0	0	0	0.000693168	0	0.000145058	0.000179214	0.00797864	0.000144111	0	0.000896022	0	0	0.000110567	0.000113717	0.000380011
Phelsuma	0	0	0	0	0	0	0	0	0	0	0	0	0	0	0	0	0	0	0	0	0	0	0	0	0	0	0	0	0	0	0	0	0	0	0	0	0	0	0	0	0	0	0	0	0	0	0	0	0	0	0	0	0	0	0	0	0	0	0	0	0	0	0	0	0	0	0	0	0	0	0	0	0	0	0	0	0	0	0	0	0	0	0	0	0	0	0	0	0	0	0	0	0	0	0	0	0	0	0	0	0	0	0	0	0	0	0	0	0	0	0	0	0	0	0	0	0	0	0	0	0	0	0	0	0	0	0	0	0	0	0	0	0	0	0	0	0	0	0	0	0	0	0	0	0	0	0	0	0	0	0	0	0	0	0	0	0	0	0	0	0	0	0	0	0	0	0	0	0	0	0	0	0	0	0	0	0	0	0	0	0	0	0	0	0	0	0	0	0	0	0	0	0	0	0	0	0	0	0	0	0	0	0	0	0	0	0	0	0	0	0	0	0	0	0	0	0	0	0	0	0	0.000204914	0	0	0	0	0	0	0	0	0
Phenylobacterium	0	0	0	0	0	0	0	0	0	0	0	0	0.000285422	0	0	0.000115374	0	0	0	0.000281726	0.00051198	0.000230221	0	0.000311458	0.000181359	0.000117593	0.000142633	0	0	0	0	0.000223835	0	0	0	0	0	0	0	0.000115839	0.000707572	0.000715021	0	0	0	0	0	0	0	0.000289681	0	0	0	0.000362425	0.0001744	0	0	0	0	0	0	0	0	0	0	0	0	0	0	0	0	0	0.00017331	0	0	0	0.000258422	0.000234642	0	0.00019808	0	0	0	0	0	0.000133382	0.000242856	0.000112789	0	0	0	0	0	0	0	0	0	0	0.000148138	0.000138169	0	0	0	0	0	0	0	0.000169331	0	0	0	0	0	0	0	0	0	0	0	0	0	0	0	0	0	0	0	0	0	0	0	0	0	0	0	0	0	0	0	0	0	0	0	0	0	0	0	0	0.000302755	0	0	0	0	0.000358559	0.000525957	0.000244896	0.000138114	0.00032801	0.0011147	0.000159642	0.000293362	0	0	0.000116422	0	0.000744027	0	0.000122151	0.000425312	0.00014396	0	0.000114627	0.000718686	0.000958668	0.00071669	0.00112327	0.000119562	0.000123523	9.28505e-05	0.000172661	0.000931837	0.000227234	0.000156712	0	0	0.00104709	0	0	0.000258563	0.00030277	0.000151976	0.000135807	0.000346522	0	0.000422229	0	0	0.000220549	0.000200926	0.000196278	0.000112867	0.000634116	0.000415118	0	0.000130152	0.000117905	0.000707924	0.000473127	0.000428257	0	0.000376886	0.000130132	0	0	0	0	0.000414059	0.000169776	0	0.000348293	0.00123608	0.000786678	0.000135056	0.000466311	0.000179215	0.000180286	0	0	0	0.000162152	0
Phialemoniopsis	0	0	0	0	0	0	0	0	0	0	0	0	0	0	0	0	0	0	0	0	0	0	0	0	0	0	0	0	0	0	0	0	0	0	0	0	0	0	0	0	0.000172417	0.000164458	0	0	0	0	0	0	0	0.000111416	0	0	0	0	0	0	0	0	0	0	0	0	0	0	0	0	0	0	0	0	0	0	0	0	0	0	0	0	0	0	0	0	0	0	0	0	0	0	0	0	0	0	0	0	0	0	0	0	0	0	0	0	0	0	0	0	0	0	0	0	0	0	0	0	0	0	0	0	0	0	0	0	0	0	0	0	0	0	0	0	0	0	0	0	0	0	0	0	0	0	0	0	0	0	0	0	0	0	0	0	0	0	0	0	0.000236903	0	0	0.000128878	0.000239701	0	0.000149557	0	0	0	0	0.000175314	0	0	0.000119563	0	0	0	0.000261545	0.000362219	0.000308862	0.000305975	0	0	0	0	0.000258501	0	0	0	0	0.000191493	0	0	0	0	0	0	0	0.000150437	0.000137921	0	0	0	0	0	0	0.00065496	0.000175413	0	0	0	0.000133936	0.00013874	0.000153933	0	0.000165186	0	0	0	0	0	0	0	0	0.000155691	0.000289924	0.000297023	0	0.000418813	0	0.000120251	0	0	0	0	0
Phialocephala	0	0	0	0	0	0	0	0	0	0	0	0	0	0	0	0	0	0	0	0	0	0	0	0	0	0	0	0	0	0	0	0	0	0	0	0	0	0	0	0	0	0	0	0	0	0	0	0	0	0	0	0	0	0	0	0	0	0	0	0	0	0	0	0	0	0	0	0	0	0	0	0	0	0	0	0	0	0	0	0	0	0	0	0	0	0	0	0	0	0	0	0	0	0	0	0	0	0	0	0	0	0	0	0	0	0	0	0	0	0	0	0	0	0	0	0	0	0	0	0	0	0	0	0	0	0	0	0	0	0	0	0	0	0	0	0	0	0	0	0	0	0	0	0	0	0	0	0	0	0	0	0	0	0	0	0	0	0	0	0	0	0	0	0	0	0	0	0	0	0	0	0	0	0	0	0	0	0	0	0	0	0	0	0	0	0	0	0	0	0	0	0	0	0	0	0	0	0	0	0	0	0.000165674	0	0	0	0	0	0	0	0	0	0	0	0	0	0	0	0	0	0	0	0	0	0	0	0	0	0	0	0	0
Phialophora	0	0	0	0	0	0	0	0	0	0	0	0	0	0	0	0	0	0	0	0	0	0	0	0	0	0	0	0	0	0	0	0	0	0	0	0	0	0	0	0	0	0	0	0	0	0	0	0	0	0	0	0	0	0	0	0	0	0	0	0	0	0	0	0	0	0	0	0	0	0	0	0	0	0	0	0	0	0	0	0	0	0	0	0	0	0	0	0	0	0	0	0	0	0	0	0	0	0	0	0	0	0	0	0	0	0	0	0	0	0	0	0	0	0	0	0	0	0	0	0	0	0	0	0	0	0	0	0	0	0	0	0	0	0	0	0	0	0	0	0	0	0	0	0	0	0	0	0	0	0	0	0	0	0	0	0	0	0	0	0	0	0	0	0	0	0	0	0	0	0	0	0	0	0	0	0	0	0	0	0	0	0	0	0	0	0	0	0	0	0	0	0	0	0	0	0	0	0	0	0	0	0.000124846	0	0	0	0	0	0	0	0	0	0	0	0	0	0	0	0	0	0	0	0	0	0	0	0	0	0	0	0	0.000380011
Phietavirus	0	0	0	0	0	0	0	0	0	0	0	0	0	0	0	0	0	0	0	0	0	0	0	0	0	0	0	0	0.00065765	0	0	0	0	0	0	0	0	0	0	0	0	0	0	0	0	0	0	0	0	0	0	0	0	0	0	0	0	0	0	0	0	0	0	0	0	0	0	0	0	0	0	0	0	0	0	0	0	0	0	0	0	0	0	0	0	0	0	0	0	0	0	0	0	0	0	0	0	0	0	0	0	0	0	0	0	0	0	0	0	0	0	0	0	0	0	0	0	0	0	0	0	0	0	0	0	0	0	0	0	0	0	0	0	0	0	0	0	0	0	0	0	0	0	0	0	0	0	0	0	0	0	0	0	0	0	0	0	0	0	0	0	0	0	0	0	0	0	0	0	0	0	0	0	0	0	0	0	0	0	0	0	0	0	0	0	0	0	0	0	0	0	0	0	0	0	0	0	0	0	0	0	0	0	0	0	0	0	0	0	0	0	0	0	0	0	0	0	0	0	0	0	0	0	0	0	0	0	0	0	0	0
Phikmvvirus	0	0	0	0	0	0	0	0	0	0	0	0	0	0	0	0	0.000113861	0	0	0	0	0	0	0	0	0	0	0	0	0	0	0	0	0	0	0	0	0	0	0	0	0	0	0	0	0	0	0	0	0	0	0	0	0	0	0	0	0	0	0	0	0	0	0	0	0	0	0	0	0	0	0	0	0	0	0	0	0	0	0	0	0	0	0	0	0	0	0	0	0	0	0	0	0	0	0	0	0	0	0	0	0	0.000454272	0	0	0	0	0	0	0	0	0	0	0	0	0	0	0.000411277	0	0	0	0	0	0	0	0	0	0	0	0	0	0	0	0	0	0	0	0.000171359	0	0.000124928	0.000265491	0.000405247	0.000176005	0.000144866	0	0.0005301	0.00078717	0	0	0	0	0	0	0	0	0	0	0	0	0	0	0	0	0	0	0	0	0	0	0	0	0	0	0	0	0	0	0	0	0	0	0	0	0	0	0	0	0	0	0	0	0	0	0	0	0	0	0	0	0	0	0	0	0	0	0	0	0	0	0	0	0	0	0	0	0	0	0	0	0	0	0	0	0	0	0	0	0	0	0	0
Phikzvirus	0	0	0	0	0	0	0	0	0	0	0	0	0	0	0	0	0	0	0	0	0	0	0	0	0	0	0	0	0	0	0	0	0	0	0	0	0	0	0	0	0	0	0	0	0	0	0	0	0	0.000155982	0	0	0	0	0	0	0	0	0	0	0	0	0	0	0	0	0	0	0	0	0	0	0	0	0	0	0	0	0	0	0	0	0	0	0	0	0	0	0	0	0	0	0	0	0	0	0	0	0	0	0	0	0	0	0	0	0	0	0	0	0	0	0	0	0	0	0	0	0	0	0	0	0	0	0	0	0	0	0	0	0	0	0	0	0	0	0	0	0	0	0	0	0	0	0	0	0	0	0	0	0	0	0	0	0	0	0	0	0	0	0	0	0	0	0	0	0	0	0	0	0	0	0	0	0	0	0	0	0	0	0	0	0	0	0	0	0	0	0	0	0	0	0	0	0	0	0	0	0	0	0	0	0	0	0	0	0	0	0	0.000280399	0	0	0	0	0	0	0	0	0	0	0	0	0	0	0	0	0	0	0	0	0
Phimunavirus	0	0	0	0	0	0	0	0	0	0	0	0	0	0	0	0	0	0	0	0	0	0	0	0	0	0	0	0	0	0	0	0	0	0	0	0	0	0	0	0	0	0	0	0	0	0	0	0	0	0	0	0	0	0	0	0	0	0	0	0	0	0	0	0	0	0	0	0	0	0	0	0	0	0	0	0	0	0	0	0	0	0	0	0	0	0	0	0	0	0	0	0	0	0	0	0	0	0	0	0	0	0	0.000206264	0	0	0	0	0	0	0	0	0	0	0	0	0	0.000256287	0	0	0	0	0	0	0	0	0	0	0	0	0	0	0	0	0	0	0	0	0	0	0	0	0	0	0	0	0	0	0	0	0	0	0	0	0	0	0	0	0	0	0	0	0	0	0	0	0	0	0	0	0	0	0	0	0	0	0	0	0	0	0	0	0	0	0	0	0	0	0	0	0	0	0	0	0	0	0	0	0	0	0	0	0	0	0	0	0	0	0	0	0	0	0	0	0	0	0	0	0	0	0	0	0	0	0	0	0	0	0	0	0	0
Phoca	0	0	0	0	0	0	0	0	0.000132585	0	0	0	0	0	0	0	0	0	0	0	0	0	0	0	0	0	0	0	0	0	0	0	0	0	0	0	0	0	0	0	0	0	0	0	0	0	0	0	0	0	0	0	0	0	0	0	0	0	0	0	0	0	0	0	0	0	0	0	0	0	0	0	0	0.000131893	0	0	0	0	0	0	0	0	0	0	0	0	0	0	0	0	0	0	0	0	0	0	0	0	0	0	0	0	0	0	0	0	0	0	0	0	0	0.00012223	0	0	0	0	0	0	0	0	0	0	0	0	0	0	0	0	0	0	0	0	0	0	0	0	0	0	0	0	0	0	0	0	0	0	0	0	0	0	0	0	0	0	0	0	0	0	0	0	0	0	0	0	0	0	0	0	0	0	0	0	0	0	0	0	0	0	0	0	0	0	0	0	0	0	0	0	0	0	0	0	0	0	0	0	0	0	0	0	0	0	0	0	0.000130152	0	0	0	0	0	0	0	0	0	0	0	0	0.00011665	0	0	0	0	0	0	0	0	0	0	0	0	0
Phocoena	0	0	0	0	0	0	0	0	0	0	0	0	0	0	0	0	0	0	0	0	0	0	0	0	0	0	0	0	0	0	0	0	0	0	0	0	0	0	0	0	0	0	0	0	0	0	0	0	0	0	0	0	0	0	0	0	0	0	0	0	0	0	0	0	0	0	0	0	0	0	0	0	0	0	0	0	0	0	0	0	0	0	0	0	0	0	0	0	0	0	0	0	0	0	0	0	0	0	0	0	0	0	0	0	0	0	0	0	0	0	0	0.00026072	0	0	0	0	0	0	0.000121435	0	0	0	0	0	0	0	0	0	0	0	0	0	0	0	0	0	0	0	0	0	0	0	0	0	0	0	0	0	0	0	0	0	0	0	0	0	0	0	0	0	0	0	0	0	0	0	0	0	0	0	0	0	0	0	0	0	0	0	0	0	0	0	0	0	0	0	0	0	0	0	0	0	0	0	0	0	0	0	0	0	0	0	0	0	0	0	0	0	0	0	0	0	0	0	0	0	0	0.000227776	0	0	0	0	0	0	0	0	0	0	0	0	0
Phoenix	0	0.000128977	0.000136276	0.000160297	0.000121314	0.000163659	0.000316975	0.000317724	0	0.000198889	0	0	0.000155544	0	0.00042383	0.000121237	0.00102938	0.000728808	0	0	0.000112315	0	0	0.000179675	0	0	0	0	0	0	0.000117205	0	0	0	0.000166607	0	0.000144626	0.000133084	0	0.000189517	0.000196387	0.000133201	0	0.000528727	0.000111251	0	0.000194554	0.000145482	0.000243337	0	0.000147344	0.000197657	0.000289873	0.000272729	0.000185968	0.00024517	0.000440332	0.000512722	0	0	0	0	0	0	0	0	0	0	0	0	0	0	0	0	0	0	0.000141595	0	0	0	0	0	0	0	0.000114094	0	0	0	0	0	0	0	0	0	0	0	0	0	0	0	0	0	0.000329917	0	0	0	0	0.000215168	0	0	0	0.00013064	0.000137414	0.000535747	0	0	0.00014773	0.000163182	0	0	0	0	0.00012244	0	0	0	0	0	0	0	0	0	0.000513476	0.000208746	0.000263487	0.000254971	0.000252972	0.000210372	0	0	0	0	0	0	0	0	0	0.000113143	0	0	0	0	0.000154415	0	0.000367398	0.000123802	0.000203566	0.000211406	0.000891843	0.000296056	0.000169498	0	0	0.000338743	0.000154752	0.000163987	0.000129382	0.000177982	0	0.000155161	0.000126421	0.00011898	0.000282779	0.000554201	0.000478624	0.000242114	0	0.000171453	0	0.000165117	0.000221017	0.000178285	0.00122215	0	0	0.000213286	0	0	0.000125592	0.000121978	0.000157727	0.00832655	0.000111626	0.000160466	0.00217327	0	0.000263059	0.000131	0.000180718	0	0.000443258	0.00116767	0.00111869	0.000179158	0	0.000133926	0.000193959	0.0016599	0.000220837	0	0.000178106	0	0.000128924	0.00013341	0	0	0.000235822	0.000176274	0.000135794	0.000489786	0.000245557	0.00111645	0.000134129	0.00104172	0.00106412	0.00249895	0	0	0	0.000143049	0
Photinus	0	0	0	0	0	0	0	0	0.000238087	0	0	0	0	0	0	0	0	0	0	0	0	0	0	0.000120212	0	0	0	0	0	0	0	0	0	0	0	0	0	0	0	0	0	0	0	0	0	0	0	0	0	0	0	0	0	0	0	0	0	0	0	0	0	0	0	0	0	0	0	0	0	0	0	0	0	0	0	0	0	0	0	0	0	0	0	0	0	0	0	0	0	0	0	0	0	0	0	0	0	0	0	0	0	0	0	0	0	0	0	0	0	0	0	0	0	0	0	0	0	0	0	0	0	0	0	0	0	0	0	0	0	0	0	0	0	0	0	0	0	0	0	0	0	0	0	0	0	0	0	0	0	0	0	0	0	0	0	0	0	0	0.000129401	0	0	0	0	0	0	0	0	0	0	0	0	0	0.000137	0.000139793	0.000119157	0.000116971	0	0	0	0	0	0	0	0	0	0	0	0	0	0	0	0	0	0	0	0	0	0	0	0	0	0	0.000130504	0	0	0	0	0	0	0	0	0	0	0	0	0	0	0	0	0	0.000112845	0.000134411	0	0	0	0	0	0	0	0	0.000190006
Photobacterium	0	0	0	0	0	0.000186516	0	0	0.000117224	0.000593655	0	0	0	0	0	0	0	0	0	0	0.000152197	0	0.000236605	0	0	0	0	0	0	0	0	0	0	0	0	0	0	0	0	0	0	0	0	0	0	0	0	0	0	0	0	0	0	0	0	0	0	0	0	0	0	0	0	0	0	0	0	0	0	0	0	0	0	0	0	0	0	0	0	0	0	0	0	0	0	0	0.00390703	0	0	0	0	0	0	0	0	0	0	0	0	0	0	0	0	0	0	0	0	0	0	0	0	0	0	0	0	0	0	0	0	0	0	0	0	0	0	0	0	0	0	0	0	0	0	0	0	0	0	0	0	0	0	0	0	0	0	0.000111836	0	0	0	0	0	0	0.0120834	0	0	0	0	0.000212375	0	0	0	0	0	0	0	0	0	0	0	0	0	0	0	0	0	0	0	0	0	0	0	0	0	0	0	0	0	0	0	0.00213301	0	0	0	0	0	0.0105405	0.0039665	0.000314369	0.00134174	0	0	0	0.000119565	0	0	0	0	0	0	0	0	0	0	0	0	0	0	0	0	0	0	0	0	0	0	0	0	0	0	0	0
Photorhabdus	0	0	0	0	0	0	0	0	0	0	0	0	0	0	0	0	0	0	0	0	0	0	0.000115534	0	0	0	0	0	0	0	0	0	0	0	0	0	0	0	0	0	0	0	0	0	0	0	0	0	0	0	0	0	0	0	0	0	0	0	0	0	0	0	0	0	0	0	0	0	0	0	0	0	0	0	0	0	0	0	0	0	0	0	0	0	0	0	0	0	0	0	0	0	0	0	0	0	0	0	0	0	0	0	0	0	0	0	0	0	0	0	0	0	0	0	0	0	0	0	0	0	0	0	0	0	0	0	0	0	0	0	0	0	0	0	0	0	0	0	0	0	0	0	0	0	0	0	0	0	0	0	0	0	0	0	0	0	0	0	0	0	0	0	0	0	0	0	0	0	0	0	0	0	0	0	0	0	0	0	0	0	0	0	0	0	0	0	0	0	0	0	0	0	0	0	0	0	0	0	0	0	0	0	0	0	0	0	0	0	0	0	0	0	0	0	0	0	0	0	0	0	0	0	0	0	0	0	0	0	0	0	0
Phreatobacter	0.000135111	0.000160018	0.000126974	0	0.000151358	0.00012343	0	0	0	0	0	0.00283554	0.00060713	0	0	0	0	0.000119079	0	0.000289263	0.000281385	0.000415035	0	0.000378957	0.000235712	0.000305362	0.00021617	0.000218618	0.000128348	0	0.000111511	0.000244667	0.000150607	0.000185617	0.000296953	0.000174756	0.000208667	0.000155491	0.000110388	0.000243913	0.00059205	0.000629418	0.000192427	0	0.000204559	0	0	0	0	0.000557078	0	0.000155686	0	0.000180074	0.000199464	0	0	0.000208039	0	0	0	0	0	0	0	0	0	0	0	0	0	0	0.000174595	0.000165488	0	0	0.000468842	0.000465623	0	0.000267488	0.000166266	0.000134303	0.000133296	0.000217266	0.000163173	0.000371927	0.000174909	0.000258263	0	0	0.000160133	0	0.000129002	0	0	0	0	0	0.000315815	0.000341224	0	0.000164005	0	0	0	0	0	0.000344269	0	0	0	0	0	0	0	0	0	0	0	0	0	0	0	0	0.000130919	0	0	0	0	0	0	0	0	0	0	0	0	0	0	0	0	0	0	0	0	0	0	0	0.000696337	0	0	0	0	0.000631058	0.000369269	0.000166968	0.000111865	0.000259695	0.000665493	0.000188935	0.000408407	0	0.000200972	0.000173428	0.000141574	0.000516813	0	0.000225015	0.000296464	0.000198645	0.000140738	0.000198784	0.000571478	0.000789467	0.000634675	0.000851913	0.000183993	0.000191075	0	0.000189807	0.000588769	0.000174704	0.000172357	0.000236611	0.000124052	0.000979257	0	0.000155347	0.000399075	0.000273647	0.000320383	0.00015083	0.000330461	0.000117793	0.000378079	0	0	0.000203462	0.000131162	0.00016683	0.000132105	0.000625521	0.000388825	0.000110793	0	0.000163487	0.000316405	0.000379946	0.000340683	0.000119961	0.000370326	0.000196191	0	0.000130217	0.000220333	0.000186243	0.000318633	0.000212829	0.000120693	0.000353182	0.000865913	0.000769848	0.000154062	0.000371315	0.0001673	0.000193808	0	0	0	0.000194342	0
Phycicoccus	0.00035014	0.000249533	0.000224531	0	0.000299302	0.000206173	0.000120686	0	0	0	0	0	0	0	0.000118031	0	0	0	0	0.000400313	0.00029127	0.000516884	0	0.000421385	0.000242783	0	0.000272858	0	0.000295487	0.000188127	0.000236307	0.000244455	0.000430359	0.000497359	0.000810282	0.000347428	0.00046323	0.000311887	0.000178232	0.00037445	0.000640281	0.000724256	0.000456951	0.000164618	0.000357081	0	0.00014646	0.000143611	0	0.000401096	0	0.000577608	0.00013912	0.000185993	0.000354584	0	0	0.000563181	0	0	0	0	0	0	0	0	0	0	0	0	0	0	0.000342891	0.000499665	0	0	0.000287355	0.000248705	0	0.000529993	0.0001595	0.000117335	0.000154022	0.000172742	0	0.000173728	0.000120684	0.00011394	0	0.000126999	0	0.000198742	0.000300488	0.000195589	0	0	0.000125779	0	0	0	0	0	0	0	0.000117986	0	0	0.000124055	0	0	0	0	0	0	0	0	0.000168974	0	0.000228953	0.000368883	0	0	0	0	0	0	0	0	0	0	0	0	0	0	0	0	0	0	0.00026228	0.000112232	0.000131042	0	0	0	0	0.000248625	0.000353051	0	0.000287617	0	0.000219418	0	0	0.000192048	0.000499296	0.000115681	0.000128425	0.000238053	0.000460094	0.000157735	0.000185221	0	0	0.000320764	0.000422086	0.000505824	0	0.000333801	0.000405277	0.000363524	0	0.000433696	0.000767075	0.00104171	0.000864764	0.00133786	0.000142944	0.000134621	0	0.000201123	0.00057757	0.000191219	0.000261796	0	0.00021266	0.000548766	0.00014965	0.000399738	0.000531062	0.000362152	0	0.00019912	0.000977999	0.00030461	0.000824532	0.0003143	0	0.000344904	0.000523489	0.000245566	0.000195977	0.00115499	0.000184241	0.000149193	0.000130152	0.000186504	0.00021591	0.000282123	0.000207057	0.000894391	0.000613434	0.000480004	0	0.000364631	0	0.000274552	0.000320416	0.000353036	0.000166671	0.0006592	0.00133195	0.000814652	0.00030967	0.000797408	0.000468267	0.000760447	0.000121624	0.000116457	0.000188819	0.000335586	0
Phycisphaera	0	0	0	0	0	0	0	0	0	0	0	0	0	0	0	0	0	0	0	0	0	0	0	0	0	0	0	0	0	0	0	0	0	0	0	0	0	0	0	0	0	0.000112599	0	0	0	0	0	0	0	0	0	0	0	0	0	0	0	0	0	0	0	0	0	0	0	0	0	0	0	0	0	0	0	0	0	0	0	0	0	0	0	0	0	0	0	0	0	0	0	0	0	0	0	0	0	0	0	0	0	0	0	0	0	0	0	0	0	0	0	0	0	0	0	0	0	0	0	0	0	0	0	0	0	0	0	0	0	0	0	0	0	0	0	0	0	0	0	0	0	0	0	0	0	0	0	0	0	0	0.000121102	0	0	0	0	0	0	0	0	0	0.000170687	0	0	0	0	0	0	0	0	0	0	0	0	0	0	0.000154704	0.000138602	0.000183843	0	0	0	0	0.000123194	0	0	0	0	0.000137375	0	0	0	0	0	0	0	0	0	0	0	0	0	0	0	0.000118185	0	0	0	0	0	0	0	0	0	0	0	0	0	0	0	0	0	0	0.0001765	0.000151695	0	0	0	0	0	0	0	0	0
Phyllobacterium	0	0	0	0	0	0	0	0	0	0	0	0	0	0	0	0	0	0	0	0	0	0	0	0	0	0	0	0	0	0	0	0	0	0	0	0	0	0	0	0	0	0	0	0	0	0	0	0	0	0	0	0	0	0	0	0	0	0	0	0	0	0	0	0	0	0	0	0	0	0	0	0	0	0	0	0	0	0	0	0	0	0	0	0	0	0.000145508	0	0	0	0	0	0	0	0	0	0	0	0	0	0	0	0	0	0	0	0	0	0	0	0	0	0	0	0	0	0	0	0	0	0	0	0	0	0	0	0	0	0	0	0	0	0	0	0	0	0	0	0	0	0	0	0	0	0	0	0	0	0	0	0	0	0	0	0	0	0	0	0	0	0	0	0	0	0	0	0	0	0	0	0	0	0	0	0	0	0	0	0	0	0	0	0	0	0	0	0	0	0	0	0	0	0	0	0	0	0	0	0	0	0	0	0	0	0	0	0	0	0	0	0	0	0	0	0	0	0	0	0	0	0	0	0	0	0	0	0	0	0	0	0	0
Phyllocoptes	0	0	0	0	0	0	0	0	0	0	0	0	0	0	0	0	0	0	0	0	0	0	0	0	0	0	0	0	0	0	0	0	0	0	0	0	0	0	0	0	0	0	0	0	0	0	0	0	0	0	0	0	0	0	0	0	0	0	0	0	0	0	0	0	0	0	0	0	0	0	0	0	0	0	0	0	0	0	0	0	0	0	0	0	0	0	0	0	0	0	0	0	0	0	0	0	0	0	0	0	0	0	0	0	0	0	0	0	0	0	0	0	0	0	0	0	0	0	0	0	0	0	0	0	0	0	0	0	0	0	0	0	0	0	0	0	0	0	0	0	0	0	0	0	0	0	0	0	0	0	0	0	0	0	0	0	0	0	0	0	0	0	0	0	0	0	0	0	0	0	0	0	0.000192534	0	0	0	0	0	0	0	0	0	0	0	0	0	0	0	0	0	0	0	0	0	0	0	0	0	0	0	0	0	0	0	0	0	0	0	0	0	0	0	0	0	0	0	0	0	0	0	0	0	0	0	0	0	0	0	0	0	0
Phyllostachys	0	0	0	0	0	0	0	0	0	0	0	0	0	0	0	0	0	0	0	0	0	0	0	0	0	0	0	0	0	0	0	0	0	0	0	0	0	0	0	0	0	0	0	0	0	0	0	0	0	0	0	0	0	0	0	0	0	0	0	0	0	0	0	0	0	0	0	0	0	0	0	0	0	0	0	0	0	0	0	0	0	0	0	0	0	0	0	0	0	0	0	0	0	0	0	0	0	0	0	0	0	0	0	0	0	0	0	0	0	0	0	0	0	0	0	0	0	0	0	0	0	0	0	0	0	0	0	0	0	0	0	0	0	0	0	0	0	0	0	0	0	0	0	0	0	0	0	0	0	0	0	0	0	0	0	0	0	0	0	0	0	0	0	0	0	0	0	0	0	0	0	0	0	0	0	0	0	0	0	0	0	0	0	0	0.000135802	0	0	0	0	0	0	0	0	0	0	0	0	0	0	0	0	0	0	0	0	0	0	0	0	0	0	0	0	0	0	0	0	0	0	0	0	0	0	0	0	0	0	0	0	0	0
Phyllostomus	0	0	0.00015423	0.000181447	0	0.000117487	0.000133006	0.000122129	0.000347227	0.000152934	0	0	0	0	0	0	0	0	0	0	0	0	0	0	0	0	0	0	0	0	0	0	0	0	0	0	0	0	0	0	0	0	0	0	0	0	0	0	0	0	0	0	0	0	0	0	0	0	0	0	0	0	0	0	0	0	0	0	0	0	0	0	0	0	0	0	0	0	0	0	0	0	0	0	0	0	0	0	0	0	0	0	0	0	0	0	0	0	0	0	0	0	0	0	0	0	0	0	0	0	0	0	0	0	0	0	0	0	0	0	0	0	0	0	0	0	0	0	0	0	0	0	0	0	0	0	0	0	0	0	0	0	0	0	0	0	0	0	0	0	0	0	0	0	0	0	0	0	0	0	0	0	0	0	0	0	0	0	0	0	0	0	0.000174771	0.000144349	0.00012165	0.000139119	0	0	0	0	0.000117251	0	0.000119685	0	0	0	0	0	0	0	0	0	0	0	0	0	0	0	0	0	0	0.000131078	0.000113423	0	0.000130152	0	0	0	0	0	0	0	0	0	0	0	0	0	0	0	0.000139657	0.000142371	0	0	0	0	0	0	0	0	0
Physcomitrella	0	0	0	0	0	0	0	0	0	0	0	0	0	0	0	0	0	0	0	0	0	0	0	0.00013339	0	0	0	0	0	0	0	0	0	0	0	0.000121056	0	0	0	0	0.000131406	0.000111889	0	0	0	0	0	0	0	0.000111416	0	0	0	0	0	0	0	0	0	0	0	0	0	0	0	0	0	0	0	0	0	0	0	0	0	0	0.00012406	0	0	0	0	0	0	0	0	0	0	0	0	0	0	0	0	0	0	0	0	0	0	0	0	0	0	0	0	0	0	0	0	0	0	0	0	0	0	0	0	0	0	0	0	0	0	0	0	0	0	0	0	0	0	0	0	0	0	0	0	0	0	0	0	0	0	0	0	0	0	0	0	0	0	0	0	0	0	0	0	0	0.000163292	0	0.000117153	0	0	0	0	0	0	0	0	0	0	0	0.000175996	0.000171686	0.000139349	0.000146644	0	0	0	0	0.000118165	0	0.000121511	0	0	0.000122438	0	0	0	0	0	0	0	0	0	0	0	0	0	0	0	0.000131937	0.000134726	0	0	0	0	0	0.000136346	0	0	0	0	0	0	0	0	0	0	0	0.00014583	0.000151695	0	0	0	0	0	0	0	0	0
Physeter	0	0	0	0	0	0	0	0	0	0	0	0	0	0	0	0	0	0	0	0	0	0	0	0	0	0	0	0	0	0	0	0	0	0.000117286	0.000216375	0	0.00013075	0	0	0	0	0	0	0	0	0	0	0	0	0	0	0	0	0	0	0	0	0	0	0	0	0	0	0	0	0	0	0	0	0	0	0	0	0	0	0	0	0	0	0	0	0	0	0	0	0	0	0	0	0	0	0	0	0	0	0	0	0	0	0	0	0	0	0	0	0	0	0	0	0	0	0.00023633	0	0	0	0	0	0	0.000126963	0	0	0	0	0	0	0	0	0	0	0	0	0	0	0	0	0	0	0	0	0	0	0	0	0	0	0	0	0	0	0	0	0	0	0	0	0	0	0	0	0	0	0	0	0	0	0	0	0	0	0	0	0	0	0	0	0	0	0	0	0	0	0	0	0	0	0	0	0	0	0	0	0	0	0	0	0	0	0	0	0	0	0	0	0	0	0	0	0	0	0	0	0	0	0	0	0	0	0.000281389	0	0	0	0	0	0	0	0	0	0	0	0	0
Phytobacter	0.00030104	0.000179028	0.000296778	0.000381077	0.000386247	0.000273603	0.000360097	0.000356027	0.000810869	0.000475878	0.00016766	0.00189036	0.00467318	0.000430131	0.000552665	0.000119562	0.0011648	0.000702346	0.00604658	0	0	0	0	0	0	0	0.000269853	0	0.000185372	0.000157723	0.000183399	0	0	0	0	0	0	0	0.000190007	0	0	0	0	0.000222568	0	0.000375363	0.00236364	0.000761404	0.00351934	0	0.00700064	0.00240609	0	0.000986423	0.000308136	0.00356474	0.000998344	0.00157195	0.000368153	0.000334355	0.000350801	0.00022696	0.00023598	0.000296735	0.000242313	0.000306261	0	0.000409386	0	0	0.000179622	0.000212928	0.000288893	0	0.000638004	0.000205244	0.000115293	0.000204011	0.00034726	0.00469555	0.00227649	0.000608335	0.000548239	0	0	0.000133382	0	0.000854432	0.000286565	0.000165484	0.00139127	0.000490906	0.000177011	0.0002438	0.00288389	0.000425986	0.00086902	0.000823983	0.00198458	0.00214448	0.00276103	0.00240495	0.000459183	0.0017752	0.000457825	0.00259214	0.000476776	0.00160766	0.0051637	0.00653156	0.00537698	0.000229041	0.0003386	0.000433313	0.000235807	0.000114539	0.000403432	0.000213022	0.000762161	0.000950861	0.000142395	0.000135443	0.00030187	0.000301689	0.000823105	0.000882782	0.00052483	0.000325888	0.00235399	0.00311068	0.00231889	0.0026099	0.000521725	0.000492235	0.000499014	0.00053841	0.000513845	0.000370927	0.00602589	0.000638295	0.001839	0.000252351	0.000220985	0.000377428	0.000608072	0.000174306	0	0.000259823	0	0.000540079	0.000255205	0.0009287	0.000177171	0	0.00015318	0.000338781	0	0	0	0.000233829	0.00024907	0.000133162	0.000471889	0.00100154	0	0.000322564	0	0	0.000205408	0	0	0	0	0	0	0	0.000931126	0.00135586	0.000185701	0.00211428	0	0.000482922	0	0.000675764	0.000197443	0.000125131	0.000508215	0.000116215	0.000297421	0.0013306	0	0	0	0	0	0.000174093	0.001508	0	0	0.000196902	0.00038567	0	0.000189807	0.000134211	0	0.000162697	0.000155887	0.000191692	0.000268522	0	0.000228994	0	0	0	0.000764454	0.000180105	0.00121284	0	0	0	0	0	0.000990976	0.00016318	0.000119146	0	0.00213831	0.00171455	0.00132869	0.000390188	0
Phytophthora	0	0.000111652	0.000130003	0.000127458	0	0.000122058	0.000120966	0.000140025	0.000274467	0.000139876	0	0	0.000204442	0	0	0	0	0	0	0	0.000137198	0.000148742	0	0.000228531	0	0	0	0	0	0	0.000117205	0	0.000191664	0.000221993	0.000177271	0.000173598	0.000163305	0	0	0	0.000290538	0.000262139	0	0	0	0	0	0	0	0	0	0.000124169	0	0.000145926	0.000129529	0	0	0.000120804	0	0	0	0	0	0	0	0	0	0	0	0	0	0	0	0.000288671	0	0	0.000133704	0.000120403	0	0.000135969	0	0	0	0	0	0	0	0	0	0	0	0	0	0	0	0	0	0	0	0	0	0	0	0	0	0	0	0	0	0	0	0	0	0	0	0	0	0	0	0	0	0	0	0	0	0	0	0	0	0	0	0	0	0	0	0	0	0	0	0	0	0	0	0	0	0	0	0	0	0	0	0	0	0.000153816	0.000152478	0	0	0.00012581	0.000259624	0	0.000162979	0	0	0.000174085	0	0.0001814	0	0.000136024	0.000138296	0	0	0	0.000245619	0.000289733	0.000236071	0.000276732	0	0.000139607	0	0.000129624	0.000205475	0	0.000184091	0	0	0.000202267	0	0	0.000142972	0.000126706	0	0	0.000123137	0	0.000166834	0	0	0.000140018	0.000113914	0	0	0.000237444	0.000250452	0	0	0	0.000152457	0.000143382	0.000207601	0	0.000199177	0.000133037	0	0	0	0	0.000113112	0.000120387	0	0.000165944	0.000292238	0.000278601	0.000114349	0.000193458	0.000121504	0	0	0	0	0	0
Picea	0	0	0	0	0	0	0	0	0	0	0	0	0	0	0	0	0	0	0	0	0	0	0	0	0	0	0	0	0	0	0	0	0	0	0	0	0	0	0	0	0	0	0	0	0	0	0	0	0	0	0	0	0	0	0	0	0	0	0	0	0	0	0	0	0	0	0	0	0	0	0	0	0	0	0	0	0	0	0	0	0	0	0	0	0	0	0	0	0	0	0	0	0	0	0	0	0	0	0	0	0	0	0	0	0	0	0	0	0	0	0	0	0	0	0	0	0	0	0	0	0	0	0	0	0	0	0	0	0	0	0	0	0	0	0	0	0	0	0	0	0	0	0	0	0	0	0	0	0.000121102	0	0	0	0	0	0	0	0	0	0	0	0	0	0	0	0	0	0	0	0	0	0	0	0	0	0	0	0	0	0.000139276	0	0	0	0	0	0	0	0	0	0	0	0	0	0	0	0	0	0	0	0	0	0	0	0	0	0.000303688	0	0	0	0	0	0	0	0	0	0	0	0	0	0	0	0	0	0	0	0	0	0	0	0	0	0
Pichia	0	0	0	0	0	0	0	0	0	0	0	0	0	0	0	0	0	0.000171562	0	0	0.000281555	0	0	0	0	0	0	0	0	0	0	0	0	0	0	0	0	0.000226107	0	0	0	0	0	0	0	0	0	0	0	0	0.000261052	0	0	0	0	0	0	0	0	0	0	0	0	0	0	0	0	0	0	0	0	0	0	0	0	0	0	0	0	0	0	0	0	0	0	0	0	0	0	0	0	0	0	0	0	0	0	0	0	0	0	0	0.000124004	0	0	0	0	0	0	0	0	0	0	0	0	0	0	0	0	0.000119656	0	0	0	0	0	0	0.00244548	0.000493793	0	0	0	0	0	0	0	0	0	0	0	0	0	0	0	0	0	0	0	0	0	0	0.000170643	0	0	0.0373688	0	0	0	0	0	0	0	0	0	0	0	0.000113777	0	0	0	0	0	0	0.000148433	0	0	0	0	0	0	0	0.000113594	0	0	0	0	0	0	0	0	0	0	0	0.000474344	0	0	0	0	0	0	0	0	0.000125706	0.000120332	0	0	0	0	0	0	0.000922761	0.000138549	0	0	0	0	0	0	0	0	0	0	0	0	0	0.000146946	0	0	0	0	0	0
Picoides	0	0	0	0	0	0	0	0	0.000114395	0	0	0	0	0	0	0	0	0	0	0	0	0	0	0	0	0	0	0	0	0	0	0	0	0	0	0	0	0	0	0	0	0	0	0	0	0	0	0	0	0	0	0	0	0	0	0	0	0	0	0	0	0	0	0	0	0	0	0	0	0	0	0	0	0	0	0	0	0	0	0	0	0	0	0	0	0	0	0	0	0	0	0	0	0	0	0	0	0	0	0	0	0	0	0	0	0	0	0	0	0	0	0	0	0	0	0	0	0	0	0	0	0	0	0	0	0	0	0	0	0	0	0	0	0	0	0	0	0	0	0	0	0	0	0	0	0	0	0	0	0	0	0	0	0	0	0	0	0	0	0	0	0	0	0	0	0	0	0	0	0	0	0	0	0	0	0	0	0	0	0	0	0	0	0	0	0	0	0	0	0	0	0	0	0	0	0	0	0	0	0	0	0	0	0	0	0	0	0	0	0	0	0	0	0	0	0	0	0	0	0	0	0	0	0	0	0	0	0	0	0	0
Pieris	0	0	0	0	0	0	0	0	0	0	0	0	0	0	0	0	0	0	0	0	0	0	0	0	0	0	0	0	0	0	0	0	0	0	0	0	0	0	0	0	0	0	0	0	0	0	0	0	0	0	0	0	0	0	0	0	0	0	0	0	0	0	0	0	0	0	0	0	0	0	0	0	0	0	0	0	0	0	0	0	0	0	0	0	0	0	0	0	0	0	0	0	0	0	0	0	0	0	0	0	0	0	0	0	0	0	0	0	0	0	0	0	0	0	0	0	0	0	0	0	0	0	0	0	0	0	0	0	0	0	0	0	0	0	0	0	0	0	0	0	0	0	0	0	0	0	0	0	0	0	0	0	0	0	0	0	0	0	0	0	0	0	0	0	0	0	0	0	0	0	0	0	0.000133937	0	0	0	0	0	0	0	0	0	0	0	0	0	0	0	0	0	0	0	0	0	0	0	0	0	0	0	0	0	0	0	0	0	0.000150056	0	0	0	0	0	0	0	0.00317461	0	0	0	0	0	0.000678803	0	0	0	0	0	0	0	0	0	0
Pigmentiphaga	0	0	0	0	0	0	0	0	0	0	0	0	0.000204221	0	0	0	0	0	0.000166586	0.000321624	0.000746666	0.000378115	0	0.000140783	0	0	0	0	0	0	0	0	0	0	0	0	0	0	0	0	0.000180792	0.000197492	0	0	0	0	0	0	0	0	0	0	0	0.000922225	0.000124096	0	0	0	0	0	0	0	0	0	0	0	0	0	0	0	0	0	0	0	0	0	0.000216338	0.000226358	0	0.000142554	0	0	0	0	0	0.000201947	0	0.000211997	0	0	0	0	0	0	0	0	0	0	0.000130602	0.000150765	0	0	0	0	0	0	0	0.000124475	0	0	0	0	0	0	0	0	0	0	0	0	0	0	0	0	0	0	0	0	0	0	0	0	0	0	0	0	0	0	0	0	0	0	0	0	0	0	0	0	0.000211929	0	0	0	0	0.000188948	0.000126987	0	0	0	0.000201702	0	0.000141313	0	0	0.000145583	0	0.000166861	0	0	0	0	0	0	0.000213156	0.000263432	0.00019818	0.000266196	0	0	0.000139276	0	0.00019359	0	0	0	0	0.000257854	0	0	0.000234133	0.000139944	0.000176128	0	0.000145756	0	0.000119297	0	0	0	0	0	0	0.000178352	0.00076959	0	0.000130152	0	0.000237004	0.000119141	0.00012166	0.000167408	0	0	0	0	0	0	0.000112701	0	0	0	0.000291467	0.000239483	0	0.000131052	0	0	0	0	0	0	0
Piliocolobus	0	0	0	0	0	0	0	0	0	0	0	0	0	0	0	0	0	0	0	0	0	0	0	0	0	0	0	0	0	0	0	0	0	0	0	0	0	0	0	0	0	0	0	0	0	0	0	0	0	0	0	0	0	0	0	0	0	0	0	0	0	0	0	0	0	0	0	0	0	0	0	0	0	0	0	0	0	0	0	0	0	0	0	0	0	0	0	0	0	0	0	0	0	0	0	0	0	0	0	0	0	0	0	0	0	0	0	0	0	0	0	0	0	0	0	0	0	0	0	0	0	0	0	0	0	0	0	0	0	0	0	0	0	0	0	0	0	0	0	0	0	0	0	0	0	0	0	0	0	0	0	0	0	0	0	0	0	0	0	0	0	0	0	0	0	0	0	0	0	0	0	0	0	0	0	0	0	0	0	0	0	0	0	0	0	0	0	0	0	0	0	0	0	0	0	0	0	0	0	0	0	0	0	0	0	0	0	0	0	0	0	0	0	0	0	0	0	0	0	0	0	0	0	0	0	0	0	0	0	0	0.000190006
Pimelobacter	0	0	0	0	0.000112665	0	0	0	0	0	0	0	0	0	0	0	0	0	0	0	0.000120326	0.000125614	0	0.000207639	0.000211863	0	0.000110371	0	0	0	0	0.000258272	0.000126532	0.00016318	0.000249792	0.000115501	0.000141958	0	0	0.000154212	0.000353209	0.000409903	0.000164816	0	0.000149382	0	0	0	0	0	0	0.000139373	0	0	0.000117435	0	0	0.000138764	0	0	0	0	0	0	0	0	0	0	0	0	0	0	0	0.000157312	0	0	0.000137431	0.000124063	0	0.000168715	0	0	0	0	0	0.000154988	0	0	0	0	0	0	0	0	0	0	0	0	0	0	0	0	0	0	0	0	0	0	0	0	0	0	0	0	0	0	0	0	0	0	0	0	0	0	0	0	0	0	0	0	0	0	0	0	0	0	0	0	0	0	0	0	0	0	0	0	0	0	0.000121102	0	0	0	0	0	0.000326238	0	0	0.000245321	0.000368075	0	0.000143805	0	0	0.000131112	0.000125007	0.000322733	0	0.000131287	0.000200195	0.000141819	0	0.000205603	0.000399973	0.000669141	0.000606008	0.00116971	0	0	0	0	0.000421235	0.000123765	0.000146543	0	0	0.000498077	0	0.000141614	0.000195931	0.000145995	0	0	0.000285891	0.000124872	0.000488129	0	0	0.000159162	0.000204401	0	0	0.000574164	0.000166584	0	0	0	0.000175952	0.000198741	0.000195635	0.000158603	0.000298169	0.000187475	0	0.000113659	0	0.000137555	0.000201545	0.000176924	0	0.000280779	0.00113346	0.000542419	0	0.000290303	0.000226501	0.000187678	0	0	0	0.000173434	0
Pinus	0	0	0	0	0	0	0	0	0	0	0	0	0	0	0	0	0	0	0	0	0.000253263	0	0	0	0	0	0	0	0	0	0	0	0	0	0	0	0	0	0	0	0	0	0	0	0	0	0	0	0	0	0	0	0	0	0	0	0	0	0	0	0	0	0	0	0	0	0	0	0	0	0	0	0	0	0	0	0	0	0	0	0	0	0	0	0	0	0	0	0	0	0	0	0	0	0	0	0	0	0	0	0	0	0	0	0	0	0	0	0	0	0	0	0	0	0	0	0	0	0	0	0	0	0	0	0	0	0	0	0	0	0	0	0	0	0	0	0	0	0	0	0	0	0	0	0	0	0	0	0	0	0	0	0	0	0.000274788	0	0.000383361	0	0	0.000179922	0	0	0	0.000174524	0	0	0	0	0	0	0	0	0.00117869	0.00039784	0.000192447	0.000194594	0	0	0.000185701	0	0	0	0.000582782	0	0	0	0	0	0	0	0.000262878	0	0.000797443	0	0.00223031	0	0	0	0	0	0	0	0	0	0.000347072	0	0.000195159	0	0	0	0	0.000372045	0	0	0	0	0	0.00128347	0	0	0	0	0	0	0	0	0	0	0	0	0.000190006
Piper	0	0	0	0	0	0	0	0	0	0	0	0	0	0	0	0	0	0	0	0	0	0	0	0	0	0	0	0	0	0	0	0	0	0	0	0	0	0	0	0	0	0	0	0	0	0	0	0	0	0	0	0	0	0	0	0	0	0	0	0	0	0	0	0	0	0	0	0	0	0	0	0	0	0	0	0	0	0	0	0	0	0	0	0	0	0	0	0	0	0	0	0	0	0	0	0	0	0	0	0	0	0	0	0	0	0	0	0	0	0	0	0	0	0	0	0	0	0	0	0	0	0	0	0	0	0	0	0	0	0	0	0	0	0	0	0	0	0	0	0	0	0	0	0	0	0	0	0	0	0	0	0	0	0	0	0	0	0	0	0	0	0	0	0	0	0	0	0	0	0	0	0	0	0	0	0	0	0	0	0	0	0	0	0	0	0	0	0	0	0	0	0	0	0	0	0	0.000235493	0	0	0	0	0	0	0	0	0	0	0	0	0	0	0	0	0	0	0	0	0	0	0	0	0	0	0	0	0	0	0	0	0	0
Pipra	0	0	0	0	0	0	0	0	0	0	0	0	0	0	0	0	0	0	0	0	0	0	0	0	0	0	0	0	0	0	0	0	0	0	0	0	0	0	0	0	0	0	0	0	0	0	0	0	0	0	0	0	0	0	0	0	0	0	0	0	0	0	0	0	0	0	0	0	0	0	0	0	0	0	0	0	0	0	0	0	0	0	0	0	0	0	0	0	0	0	0	0	0	0	0	0	0	0	0	0	0	0	0	0	0	0	0	0	0	0	0	0	0	0	0	0	0	0	0	0	0	0	0	0	0	0	0	0	0	0	0	0	0	0	0	0	0	0	0	0	0	0	0	0	0	0	0	0	0	0	0	0	0	0	0	0	0	0	0	0	0	0	0	0	0	0	0	0	0	0	0	0	0	0.000142899	0.000218871	0.000134173	0	0	0	0	0	0	0	0	0	0	0	0	0	0	0	0	0	0	0	0	0	0	0	0	0	0	0	0.000463822	0	0	0	0	0.000150488	0	0	0	0	0	0	0	0	0	0	0	0	0.000123722	0	0	0	0	0	0	0	0	0
Pirellula	0	0	0	0	0	0	0	0	0	0	0	0	0	0	0	0	0	0	0	0	0	0	0	0	0	0	0	0	0	0	0	0	0	0	0	0	0	0	0	0	0.000114078	0.00013995	0	0	0	0	0	0	0	0	0	0	0	0	0	0	0	0	0	0	0	0	0	0	0	0	0	0	0	0	0	0	0	0	0	0	0	0	0	0	0	0	0	0	0	0	0	0	0	0	0	0	0	0	0	0	0	0	0	0	0	0	0	0	0	0	0	0	0	0	0	0	0	0	0	0	0	0	0	0	0	0	0	0	0	0	0	0	0	0	0	0	0	0	0	0	0	0	0	0	0	0	0	0	0	0	0	0	0	0	0	0	0	0	0	0	0	0	0	0	0	0	0	0	0	0	0	0	0	0	0	0	0	0	0	0	0	0	0	0	0	0	0	0	0	0	0	0	0	0	0	0	0	0	0	0	0	0	0	0	0	0	0	0	8.67679e-05	0	0	0	0	0	0	0	0	0	0	0	0	0	0	0	0	0	0	0	0	0	0	0	0	0	0
Piscicoccus	0	0	0	0	0	0	0	0	0	0	0	0	0	0	0	0	0	0	0	0	0	0	0	0	0	0	0	0	0	0	0	0	0	0	0	0	0	0	0	0	0	0	0	0	0	0	0	0	0	0	0	0	0	0	0	0	0	0	0	0	0	0	0	0	0	0	0	0	0	0	0	0	0	0	0	0	0	0	0	0	0	0	0	0	0	0	0	0.000213148	0	0	0	0	0	0	0	0	0	0	0	0	0	0	0	0	0	0	0	0	0	0	0	0	0	0	0	0	0	0	0	0	0	0	0	0	0	0	0	0	0	0	0	0	0	0	0	0	0	0	0	0	0	0	0	0	0	0	0	0	0	0	0	0	0	0	0	0	0	0	0	0	0	0	0	0	0	0	0	0	0	0	0	0	0	0	0	0	0	0	0	0	0	0	0	0	0	0	0	0	0	0	0	0	0	0	0	0	0	0	0	0	0	0	0	0	0	0	0	0	0	0	0	0	0	0	0	0	0	0	0	0	0	0	0	0	0	0	0	0	0	0	0
Piscinibacter	0	0	0	0	0	0	0	0	0	0	0	0	0	0	0	0	0	0	0	0	0	0	0	0	0	0	0	0	0	0	0	0	0	0	0	0	0	0	0	0	0	0	0	0	0	0	0	0	0	0	0	0	0	0	0	0	0	0	0	0	0	0	0	0	0	0	0	0	0	0	0	0	0	0	0	0	0	0	0	0	0	0	0	0	0	0	0	0	0	0	0	0	0	0	0	0	0	0	0	0	0	0	0	0	0	0	0	0	0	0	0	0	0	0	0	0	0	0	0	0	0	0	0	0	0	0	0	0	0	0	0	0	0	0	0	0	0	0	0	0	0	0	0	0	0	0	0	0	0	0	0	0	0	0	0	0	0	0	0	0	0	0	0	0	0	0.000194756	0	0	0.00013064	0	0	0	0	0	0	0.000363601	0	0	0	0	0	0	0	0	0	0	0	0	0	0	0	0	0	0	0	0	0	0	0	0	0	0	0	0	0	0	0	0	0	0	0	0	0	0	0	0	0.000153284	0	0	0	0.000390808	0	0	0	0	0	0	0	0	0	0
Pistacia	0	0	0	0	0	0	0	0	0.00012733	0	0	0	0	0	0	0	0	0	0	0	0	0	0	0.000150426	0	0	0	0	0	0	0	0	0	0	0	0	0	0.000125389	0	0	0.000116388	0	0	0	0	0	0	0	0	0	0	0	0	0.000121795	0	0	0	0	0	0	0	0	0	0	0	0	0	0	0	0	0	0	0.000137182	0	0	0	0	0	0	0	0	0	0	0	0	0	0	0	0	0	0	0	0	0	0	0	0	0	0	0	0	0	0	0	0	0	0	0	0	0	0	0	0	0	0	0	0	0	0	0	0	0	0	0	0	0	0	0	0	0	0	0	0	0	0	0	0	0	0	0	0	0	0	0	0	0	0	0	0	0	0	0	0	0	0.000128624	0	0	0	0.00013885	0	0.000151666	0	0	0	0	0.000116989	0	0	0	0	0	0	0.000220914	0.000167544	0.000139349	0.000143634	0	0	0.000232126	0	0.000157249	0	0.000148368	0	0	0.000136151	0	0	0	0	0	0	0	0	0	0	0	0.000127994	0	0	0	0.000124417	0.000139716	0	0	0	0.000126219	0.000113812	0.000194003	0	0	0	0	0	0	0	0	0	0	0.000120041	0.00013985	0.000206961	0	0.000119033	0	0	0	0	0	0	0
Pistricoccus	0	0	0	0	0	0	0	0	0	0	0	0	0	0	0	0	0	0	0	0	0	0	0	0	0	0	0	0	0	0	0	0	0	0	0	0	0	0	0	0	0	0	0	0	0	0	0	0	0	0.000178265	0	0	0	0	0	0	0	0	0	0	0	0	0	0	0	0	0	0	0	0	0	0	0	0.000404744	0	0	0	0	0	0	0	0	0	0	0	0	0	0	0	0	0	0	0	0	0	0	0	0	0	0	0	0	0	0	0	0	0	0	0	0	0	0	0	0	0.000412386	0	0.000120835	0.000134939	0	0	0	0	0	0	0.000301674	0	0	0	0	0	0	0	0.000178095	0.00017935	0.000208673	0.000199073	0.000193653	0.000142399	0	0	0	0	0	0	0	0	0	0	0	0	0	0	0	0	0	0	0	0	0	0	0	0	0	0	0	0	0	0	0	0	0	0	0	0	0	0	0	0	0	0	0	0	0	0	0	0	0	0	0	0	0	0	0	0	0	0	0	0.000149828	0	0	0	0	0	0	0	0	0.000122961	0	0	0	0	0	0	0	0	0	0.000146977	0	0	0	0	0	0	0	0	0	0	0	0	0	0
Pisum	0	0	0	0	0	0	0	0	0	0	0	0	0	0	0	0	0	0	0	0	0	0	0	0	0	0	0	0	0	0	0	0	0	0	0	0	0	0	0	0	0	0	0	0	0	0	0	0	0	0	0	0	0	0	0	0	0	0	0	0	0	0	0	0	0	0	0	0	0	0	0	0	0	0	0	0	0	0	0	0	0	0	0	0	0	0	0	0	0	0	0	0	0	0	0	0	0	0	0	0	0	0	0	0	0	0	0	0	0	0	0	0	0	0.000199828	0	0	0	0	0	0	0	0	0	0	0.000435024	0	0	0	0	0	0	0	0	0	0	0	0	0	0.000229517	0.000188889	0	0	0	0.000359249	0	0	0	0.000138445	0	0	0	0	0	0	0	0	0	0	0	0	0	0	0	0	0	0	0	0	0	0	0	0	0	0	0	0	0.000598742	0	0	0	0	0	0	0	0	0	0	0	0	0	0	0	0	0	0	0	0	0	0	0	0	0	0	0	0	0	0	0	0	0	0	0	0	0	0	0	0	0	0	0	0	0	0	0	0	0	0	0	0	0	0
Pithovirus	0	0	0	0	0	0	0	0	0	0	0	0	0	0	0	0	0	0	0	0	0.000165149	0.00015829	0	0	0	0	0	0	0	0	0	0	0	0	0	0	0	0	0	0	0	0	0	0	0	0	0	0	0	0	0	0	0	0	0	0	0	0	0	0	0	0	0	0	0	0	0	0	0	0	0	0	0	0	0	0	0	0	0	0	0	0	0	0	0	0	0	0	0	0	0	0	0	0	0	0.000114684	0	0	0	0	0	0	0	0	0	0	0	0	0	0	0	0	0	0	0	0	0	0	0	0	0	0	0	0	0	0	0	0	0	0	0	0	0	0	0	0	0	0	0	0	0	0	0	0	0	0	0	0	0	0	0	0	0	0	0	0	0	0	0	0	0	0	0	0	0	0.000157394	0	0	0	0	0	0	0	0	0	0	0	0	0	0	0	0	0	0	0	0	0	0	0	0	0	0	0	0	0	0	0	0	0	0	0	0	0	0	0	0	0	0.000142007	0	0	0	0	0	0	0	0	0	0	0	0	0	0	0	0	0	0	0	0	0	0	0
Plaisancevirus	0	0	0	0	0	0	0	0	0	0	0	0	0	0	0	0	0.000128472	0	0	0	0	0	0	0	0	0	0	0	0	0	0	0	0	0	0	0	0	0	0	0	0	0	0	0	0	0	0	0	0	0	0	0	0	0	0	0	0	0	0	0	0	0	0	0	0	0	0	0	0	0	0	0	0	0	0	0	0	0	0	0	0	0.00014026	0	0	0	0	0	0	0	0	0	0	0	0	0	0	0	0	0	0	0	0	0	0	0	0	0	0	0	0	0	0	0	0	0	0	0	0	0	0	0	0	0	0	0	0	0	0	0	0	0	0	0	0	0	0	0	0	0	0	0	0	0	0.0002201	0	0	0	0	0	0	0	0	0	0	0	0	0	0	0	0	0	0	0	0	0	0	0	0	0	0	0	0	0	0	0	0	0	0	0	0	0	0	0	0	0	0	0	0	0	0	0	0	0	0	0	0	0	0	0	0	0	0	0	0	0	0	0	0	0	0	0	0	0	0	0	0	0	0	0	0	0	0	0	0	0	0	0	0	0	0	0
Planctomyces	0	0	0	0	0	0	0	0	0	0	0	0	0.00151606	0	0	0	0	0	0	0	0.000176057	0.000164019	0	0.000183854	0	0	0	0	0	0	0	0	0	0	0	0	0	0	0	0	0.000531979	0.000452172	0	0	0	0	0	0	0.000181236	0	0.000333386	0.000143966	0	0.000531799	0	0.000171619	0	0.000199273	0	0	0	0	0	0	0	0	0	0	0	0	0	0	0	0.000119095	0	0	0.000329219	0.000207671	0	0.000137036	0	0	0	0	0	0	0.000117543	0	0	0	0	0	0	0	0	0	0	0	0	0	0	0	0	0	0	0	0	0	0	0	0	0	0	0	0	0	0	0	0	0	0	0	0	0	0	0	0	0	0	0	0	0	0	0	0	0	0	0	0	0	0	0	0	0	0	0	0	0	0.000166515	0	0	0	0	0.000121193	0.000246491	0	0	0.000160856	0.000541021	0	0.000137286	0	0	0	0	0.000212	0	0	0.000119726	0	0	0	0.000258482	0.000411094	0.000362209	0.000531317	0	0	0	0	0.000327297	0	0	0	0	0.000349927	0	0	0.000362677	0.000145617	0	0	0.000131301	0	0.000220492	0	0	0	0	0	0	0.000333067	0.000365411	0	0	0	0.0011478	0.000180345	0.000144324	0	0.000192617	0	0	0	0	0	0.000182213	0	0	0.000150012	0.000513684	0.000341144	0	0.000185253	0.000164198	0.000128905	0	0	0	0	0
Planctopirus	0	0	0	0	0	0	0	0	0	0	0	0	0	0	0	0	0	0	0	0	0.000183897	0	0	0	0	0	0	0	0	0	0	0	0	0	0	0	0	0	0	0	0.000244907	0.000200334	0	0	0	0	0	0	0	0	0	0	0	0	0	0	0	0	0	0	0	0	0	0	0	0	0	0	0	0	0	0	0	0	0	0	0	0	0	0	0	0	0	0	0	0	0	0	0	0	0	0	0	0	0	0	0	0	0	0	0	0	0	0	0	0	0	0	0	0	0	0	0	0	0	0	0	0	0	0	0	0	0	0	0	0	0	0	0	0	0	0	0	0	0	0	0	0	0	0	0	0	0	0	0	0	0	0	0	0	0	0	0	0	0.000118568	0	0	0	0.000163498	0	0	0	0	0	0	0	0	0	0	0	0	0	0	0.000133166	0	0.000169437	0	0	0	0	0.000123651	0	0	0	0	0.000115091	0	0	0	0	0	0	0	0	0	0	0	0	0	0	0	0	0	0	0	0	0.000133422	0	0	0	0	0	0	0	0	0	0	0	0	0	0.000175343	0	0	0	0.000204161	0.000197594	0	0	0	0	0
Planococcus	0	0	0	0	0	0	0	0	0	0	0	0	0	0	0	0	0	0	0	0	0	0	0	0.000114105	0	0	0	0	0	0	0	0	0	0	0	0	0	0	0	0	0.000159998	0.000144567	0	0	0	0	0	0	0	0.000133699	0	0	0	0	0	0	0	0	0	0	0	0	0	0	0	0	0	0	0	0	0	0	0	0.000558501	0	0	0.000136335	0.000112119	0	0	0	0	0	0	0	0	0	0	0	0	0	0	0	0	0	0	0	0	0	0	0	0	0	0	0	0	0	0	0	0	0	0	0	0	0	0	0	0	0	0	0	0	0	0	0	0	0	0	0	0	0	0	0	0	0	0	0	0	0	0	0	0	0	0	0	0	0	0	0	0	0	0	0	0	0.000138914	0	0	0.000196386	0.000125088	0	0	0	0	0	0	0	0	0	0	0	0	0	0.000137612	0.00013855	0.000129627	0.000140194	0	0	0.000278552	0	0.000121822	0	0.00020443	0	0	0	0	0	0.000113951	0	0	0	0	0	0	0	0	0	0	0	0	0	0.000156605	0	0	0	0	0	0	0.000182693	0	0	0	0	0	0	0	0	0	0	0.000130591	0.000176258	0	0	0	0	0	0	0	0	0
Planomicrobium	0	0	0	0	0	0	0	0	0.000139861	0	0	0	0	0	0	0	0	0	0	0	0	0	0	0	0	0	0	0	0	0	0	0	0	0	0	0	0	0	0	0	0	0	0	0	0	0	0	0	0	0	0	0	0	0	0	0	0	0	0	0	0	0	0	0	0	0	0	0	0	0	0	0	0	0	0	0	0	0	0	0	0	0	0	0	0	0	0	0	0	0	0	0	0	0	0	0	0	0	0	0	0	0	0	0	0	0	0	0	0	0	0	0	0	0	0	0	0	0	0	0	0	0	0	0	0	0	0	0	0	0	0	0	0	0	0	0	0	0	0	0	0	0	0	0	0	0	0	0	0	0	0	0	0	0	0	0	0	0	0	0	0	0	0	0	0	0	0	0	0	0	0	0	0	0	0	0	0	0	0	0	0	0	0	0	0	0	0	0	0	0	0	0	0	0	0	0	0	0	0	0	0	0	0	0	0	0	0	0	0	0	0	0	0	0	0	0	0	0	0	0	0	0	0	0	0	0	0	0	0	0	0
Plantactinospora	0.000189434	0.000136437	0	0	0.000184816	0.000115201	0	0	0	0	0	0	0.000142711	0	0	0	0	0	0	0.00015649	0.000166002	0.000225765	0	0.000247495	0.000158897	0	0.000127612	0	0.000253657	0.000151452	0.000205464	0.000179408	0.000248399	0.000337578	0.000669982	0.000237714	0.000384246	0.000158433	0	0.000306757	0.000357252	0.000363371	0.000271512	0.000123079	0.000279474	0	0	0	0	0	0	0.000170416	0	0	0.000169492	0	0	0.000195638	0	0	0	0	0	0	0	0	0	0	0	0	0	0	0.000124711	0.000422164	0	0	0.000181926	0.000181279	0	0.00018491	0	0	0	0.000120852	0	0.000176814	0	0.000142942	0	0.000152839	0	0.00015983	0.000232446	0.000151324	0	0	0	0	0	0	0	0	0	0	0	0	0	0	0	0	0	0	0	0	0	0	0	0	0	0	0	0	0	0	0	0	0	0	0	0	0	0	0	0	0	0	0	0	0	0	0	0	0	0	0	0	0	0	0.000196791	0	0.000139002	0	0	0.000135216	0.000281336	0	0	0.000240799	0.000604489	0.000114401	0.000193466	0	0	0.000215962	0.000254908	0.000371929	0	0.000282538	0.000247108	0.00020161	0	0.000292952	0.000509001	0.000670591	0.000557148	0.000812779	0.000115179	0	0	0.000147285	0.000429235	0.000119586	0.000134809	0	0	0.000391066	0	0.00028751	0.000302504	0.000224856	0.000115338	0.000133303	0.000295126	0.000159483	0.000481357	0.000110865	0	0.00018416	0.000133093	0.000120537	0.000115047	0.000687407	0.000156413	0	0.000130152	0.000177477	0.00017921	0.000285561	0.00021159	0.000119839	0.000360984	0.000384431	0	0.000299108	0	0.000221818	0.00020511	0.000248409	0	0.000407761	0.000789912	0.000672736	0.000128875	0.000357678	0.000179587	0.000182269	0	0	0.000141288	0.000199155	0
Plantibacter	0.000236097	0.000189135	0.000149903	0	0.000238076	0.000165487	0	0	0	0	0	0	0	0	0	0	0	0	0	0	0.000120155	0.000136647	0	0.000176139	0.000255539	0	0.000140413	0	0.000258484	0.000155253	0.000222072	0.000284205	0.000279752	0.000387722	0.000740843	0.000252065	0.000424805	0.000200531	0	0.000296416	0.00020072	0.000224843	0.000265035	0.000116925	0.0002871	0	0	0	0	0.000133699	0	0.000111024	0	0	0.000134437	0	0	0.000139192	0	0	0	0	0	0	0	0	0	0	0	0	0	0	0.000217152	0.00051353	0	0	0.000230804	0.000205552	0	0.00016302	0	0	0	0.000151651	0	0.000254859	0	0.000181152	0	0.000132607	0	0.000163046	0.000257487	0.00015527	0	0	0	0	0	0	0	0	0	0	0	0	0	0	0	0	0	0	0	0	0	0	0	0	0	0	0	0	0	0	0	0	0	0	0	0	0	0	0	0	0	0	0	0	0	0	0	0	0	0	0	0	0	0	0.000151378	0	0.000169123	0	0	0.000152192	0.000137277	0	0	0	0.000268251	0	0	0	0	0.000185267	0.000316282	0.000223665	0	0.000244979	0.000145952	0.000168997	0	0.000343156	0.000301767	0.000324733	0.000262495	0.000369191	0.000163535	0	0	0	0.000240673	0	0	0	0	0.000187085	0	0.000332696	0.000223312	0.000130677	0	0.000120068	0.000166502	0.000177968	0.000316216	0	0	0	0.000166559	0	0	0.00035434	0.000189231	0	0	0.000158635	0.000113528	0.000126534	0.00013417	0.00130453	0.000239927	0.000409662	0	0.00034417	0	0.000200891	0	0.000183748	0	0.000267056	0.000373641	0.000333866	0.000111877	0.000228937	0.00016941	0.000123857	0	0	0.000131434	0.000141846	0
Plasmavirus	0	0	0	0	0	0	0	0	0	0	0	0	0	0	0	0	0	0	0	0	0	0	0	0	0	0	0	0	0	0	0	0	0	0	0	0	0	0	0	0	0	0	0	0	0	0	0	0	0	0	0	0	0	0	0	0	0	0	0	0	0	0	0	0	0	0	0	0	0	0	0	0	0	0	0	0	0	0	0	0	0	0	0	0	0	0	0	0	0	0	0	0	0	0	0	0	0	0	0	0	0	0	0	0	0	0	0	0	0	0	0	0	0	0	0	0	0	0	0	0	0	0	0	0	0	0	0	0	0	0	0	0	0	0	0	0	0	0	0	0	0	0	0	0	0	0	0	0	0	0	0	0	0	0	0	0	0	0	0	0	0	0	0	0	0	0	0	0	0	0	0	0	0	0	0	0	0	0	0	0	0	0	0	0	0	0	0	0	0	0	0	0	0	0	0	0	0	0	0	0	0	0	0	0	0	0	0	0	0	0	0	0	0	0	0	0	0	0	0	0	0.000722783	0	0	0	0	0	0	0	0	0	0
Plasmodium	0.000456175	0.000714188	0.000647634	0.000960484	0.000550124	0.00087658	0.000731114	0.00116541	0.000844824	0.000692346	0.000329689	0	0.000486988	0.000217812	0.000217563	0.000141129	0.000326258	0.000329893	0.000187295	0.000297464	0.000556122	0.000300879	0.000242142	0.00126126	0.000268295	0.000223805	0.000304859	0.000208626	0.000281901	0.00048248	0.000553045	0.000276978	0.00033182	0.000375144	0.000452421	0.000367565	0.000491515	0.000533694	0.000295208	0.000338426	0.000724034	0.000626931	0.000315826	0.000765397	0.000344969	0.000186166	0.000179808	0.000228905	0.000287488	0.000245114	0.000198847	0.000246279	0.000339962	0.00119131	0.000427674	0.000498227	0.000247882	0.000315159	0	0	0.000173182	0.000208915	0.000146886	0.000257524	0	0.000121255	0.000698923	0	0.000203227	0.000133216	0.000225261	0.000120209	0.000297635	0.000404033	0.000192022	0.000132942	0.000396729	0.000376236	0.000556273	0.000296853	0.000201066	0.000209758	0.000250013	0.000520402	0.000477122	0.000332463	0.000534978	0.000431589	0.000426414	0.00024839	0.000176776	0.000225112	0.000252824	0.000212231	0.000148799	0.000290355	0.000304193	0.000306282	0.000203418	0.000175574	0.000180006	0.000345274	0.000441644	0.000156363	0.000303044	0.000255911	0.000176853	0.000363613	0.000229003	0.000313842	0.000322826	0.00065993	0.000831	0.000442093	0.00045968	0.000157577	0.000509455	0.000222806	0.000618993	0.000520133	0	0.000113102	0.000273524	0.000530144	0.000300552	0.000329289	0.000249039	0.000157382	0.000178506	0.000162446	0.000211363	0.000212268	0.000216151	0.000204524	0.000215149	0.000183072	0.000166786	0.000370477	0.000397127	0.000327951	0.000523568	0.000214179	0.000231012	0.00036771	0.000170661	0.000333713	0.000328549	0.000183201	0.000393582	0.000243509	0.000253962	0.000220534	0.000488981	0.000438271	0.000612252	0.000380238	0.000259555	0.000583829	0.00105514	0.00038255	0.000835028	0.000508422	0.000269651	0.000515459	0.000378032	0.000636675	0.000190587	0.000578272	0.000715261	0.000395314	0.000634399	0.00026074	0.00146494	0.0010092	0.00082787	0.000820735	0.00032242	0.000523204	0.000232126	0.000539072	0.000943265	0.00068986	0.000979908	0.000339975	0.000512195	0.00075691	0.000336229	0.000296518	0.00051565	0.000537271	0.000462172	0.000592233	0.000430978	0.000809016	0.000613548	0.000396927	0.000413229	0.000994842	0.000937826	0.000322431	0.000238431	0.000709325	0.000981467	0.000387651	0.000563991	0.000489332	0.000733991	0.000744763	0.00102967	0.000453799	0.000953546	0.000494684	0.000217514	0.000254638	0.000377313	0.000268832	0.000483297	0.000659283	0.000246683	0.00059989	0.00078316	0.00109234	0.000468987	0.000862241	0.00060032	0.000608105	0.000301274	0.000223703	0.000322281	0.000393798	0.000380011
Platycarya	0	0	0	0	0	0	0	0	0	0	0	0	0	0	0	0	0	0	0	0	0	0	0	0	0	0	0	0	0	0	0	0	0	0	0	0	0	0	0	0	0	0	0	0	0	0	0	0	0	0	0	0	0	0.000571183	0	0.000486911	0	0	0	0	0	0	0	0	0	0	0	0	0	0	0	0	0	0	0	0	0	0	0	0	0	0	0	0	0	0	0	0	0	0	0	0	0	0	0	0	0	0	0	0	0	0	0	0	0	0	0	0	0	0	0	0	0	0	0	0	0	0	0	0	0	0	0	0	0	0	0	0	0	0	0	0	0	0	0	0	0	0	0	0	0	0.000142064	0	0	0	0	0	0	0	0	0.000346675	0	0	0	0	0	0	0	0	0	0	0	0	0	0	0	0	0	0	0	0	0	0	0	0	0	0	0	0	0	0	0	0	0	0	0	0	0	0	0	0	0	0	0	0	0	0	0	0	0	0	0	0	0	0	0	0	0	0	0	0	0	0	0	0	0	0	0	0	0	0	0	0	0	0	0	0	0	0	0	0.0281208
Platyscapa	0	0	0	0	0	0	0	0	0	0	0	0	0	0	0	0	0	0	0	0	0	0	0	0	0	0	0	0	0	0	0	0	0	0	0	0	0	0	0	0	0	0	0	0	0	0	0	0	0	0	0	0	0	0	0	0	0	0	0	0	0	0	0	0	0	0	0	0	0	0	0	0	0	0	0	0	0	0	0	0	0	0	0	0	0	0	0	0	0	0	0	0	0	0	0	0	0	0	0	0	0	0	0	0	0	0	0	0	0	0	0	0	0	0	0	0	0	0	0	0	0	0	0	0	0	0	0	0	0	0	0	0	0	0	0	0	0	0	0	0	0	0	0	0	0	0	0	0	0	0	0	0	0	0	0	0	0	0	0	0	0	0	0	0	0	0	0	0	0	0	0	0	0	0	0	0	0	0	0	0	0	0	0	0	0	0	0	0	0	0	0	0	0	0	0	0	0	0	0	0	0	0	0	0	0	0	0	0	0	0	0.000287038	0	0	0	0	0	0	0	0	0	0	0	0	0	0	0	0	0	0	0	0
Plectropomus	0.000929238	0.00126234	0.00156176	0.00192394	0.000995777	0.00179956	0.0016518	0.00185517	0.00262623	0.00158057	0.000510459	0.00094518	0.00120143	0.000707232	0.000626823	0.000381091	0.00110083	0.000895078	0.000595247	0.00114597	0.00132614	0.000793149	0.00062621	0.0020886	0.000687308	0.00059826	0.000663139	0.000521077	0.000531268	0.00101228	0.000982953	0.000697652	0.000701339	0.000845476	0.000970253	0.000879796	0.000904579	0.000945846	0.000589996	0.000839397	0.00197831	0.00183923	0.000771413	0.00138079	0.000644854	0.000354856	0.000431673	0.000557916	0.000593795	0.000690777	0.000447573	0.000639692	0.000706262	0.00212355	0.00116156	0.000794488	0.000528822	0.000797733	0.000338729	0.000365808	0.00129281	0.000568544	0.000467145	0.000847897	0.000250325	0.000334186	0.00108158	0.000231619	0.000365546	0.000231367	0.000456802	0.000252475	0.000741067	0.00117068	0.00038163	0.000299962	0.00120422	0.00103277	0.0013324	0.000808159	0.000855497	0.000903477	0.000869154	0.000906895	0.00166841	0.000970052	0.00197013	0.00180255	0.000862404	0.000539004	0.000323115	0.000618737	0.000557111	0.000509389	0.00024662	0.000586278	0.000777	0.000797693	0.00105316	0.000725006	0.000386169	0.0031596	0.00147788	0.000673287	0.00122399	0.000515333	0.0019881	0.00109925	0.000697693	0.00142328	0.0012243	0.00321947	0.00320752	0.00207795	0.00112909	0.000647495	0.00110895	0.000933495	0.03681	0.0438277	0.0419159	0.00876037	0.00237593	0.00122837	0.00123625	0.00123804	0.000974267	0.00134579	0.00045762	0.000386112	0.000433798	0.000350352	0.000538222	0.000515846	0.00053424	0.000459238	0.000455265	0.00250541	0.00447393	0.0020161	0.00113951	0.00179565	0.00495478	0.0015136	0.000468467	0.0051888	0.0498535	0.000613812	0.000953678	0.000647848	0.00093612	0.000587537	0.00373157	0.00122624	0.00157343	0.000899663	0.000579267	0.00137712	0.00224809	0.000935663	0.00170649	0.00118164	0.0003745	0.00124557	0.00392642	0.00162753	0.000357307	0.00117482	0.00137416	0.000837572	0.000932353	0.000830973	0.00287862	0.00245497	0.00210495	0.00219924	0.000673004	0.00105107	0.00116063	0.0011709	0.00275391	0.0744862	0.0140301	0.000496321	0.0204312	0.00325513	0.000794263	0.000659781	0.00137283	0.00128502	0.00101241	0.00106559	0.00112844	0.00178459	0.00150541	0.000804167	0.000768569	0.00165222	0.00141897	0.000745808	0.000627307	0.00202483	0.00231165	0.000924244	0.000563991	0.00079295	0.00185796	0.00163875	0.00210194	0.00133058	0.00199416	0.00503583	0.000514967	0.000528082	0.00102638	0.000645503	0.00108121	0.00140288	0.000571235	0.00144538	0.00213247	0.00295908	0.00117656	0.00173835	0.00221598	0.00266499	0.000750144	0.000481851	0.000620507	0.00129857	0.000380011
Pleomorphomonas	0	0	0	0	0	0	0	0	0	0	0	0	0.000597616	0	0	0	0	0	0.000137135	0.000265324	0.000239117	0.000348833	0	0.000275137	0	0.00011109	0.000158699	0	0	0	0	0	0	0	0	0	0	0	0	0	0.000354364	0.000354491	0	0	0	0	0	0	0	0.000111416	0	0	0	0	0.000113404	0	0	0.000134274	0	0	0	0	0	0	0	0	0	0	0	0	0	0	0	0	0	0	0.000320233	0.000310351	0	0.000128672	0	0	0	0.000133072	0.00012472	0.000164248	0.000123329	0.000133045	0	0	0	0	0	0	0	0	0	0	0.000216111	0.000218131	0	0	0	0	0	0	0	0.000236895	0	0	0	0	0	0	0	0	0	0	0	0	0	0	0	0	0	0	0	0	0	0	0	0	0	0	0	0	0	0	0	0	0	0	0	0	0	0	0	0	0.000287617	0	0	0	0.000338901	0.000594006	0.000167212	0	0	0.000136792	0.000340962	0	0.000217242	0	0	0	0	0.000273875	0	0	0.000152305	0	0.000116966	0	0.000332392	0.000419378	0.000324068	0.000423806	0.000132581	0.000156173	0	0.000127052	0.000300784	0	0	0.000111304	0	0.000708669	0	0	0.000300044	0.000154127	0.000258113	0	0.000196082	0	0.000181941	0	0	0	0	0	0	0.000337365	0.000173302	0	0	0	0.000168921	0.000208712	0.000180223	0	0.000174131	0	0	0	0.000121091	0	0.000181802	0	0	0.000165313	0.000423408	0.000392998	0	0.000203166	0	0	0	0	0	0	0
Plesiomonas	0	0	0	0	0	0	0	0	0	0	0	0	0	0	0	0	0	0	0	0	0	0	0.000116272	0	0	0	0	0	0	0	0.000531929	0	0	0	0	0	0	0	0	0	0	0	0	0	0	0	0	0	0	0	0	0	0	0	0	0	0	0	0	0	0	0	0	0	0	0	0	0	0	0	0	0	0	0	0	0	0	0	0	0	0	0	0	0	0	0	0	0	0	0	0	0	0	0	0	0	0	0	0	0	0	0	0	0	0	0	0	0	0	0	0	0	0	0	0	0	0	0	0	0	0	0	0	0	0	0	0	0	0	0	0	0	0	0	0	0	0	0	0	0	0	0	0	0	0	0	0	0	0	0	0	0	0	0	0	0	0	0	0	0	0	0	0	0	0	0	0	0	0	0	0	0	0	0	0	0	0	0	0	0	0	0	0	0	0	0	0	0	0	0	0	0	0	0	0	0	0	0	0	0	0	0	0	0	0	0	0	0	0	0	0	0	0	0	0	0	0	0	0	0	0	0	0	0	0	0	0	0	0	0	0
Pleurocapsa	0	0	0	0	0	0	0	0	0	0	0	0	0	0	0	0	0	0	0	0	0	0	0	0	0	0	0	0	0	0	0	0	0	0	0	0	0	0	0	0	0	0	0	0	0	0	0	0	0	0	0	0	0	0	0	0	0	0	0	0	0	0	0	0	0	0	0	0	0	0	0	0	0	0	0	0	0	0	0	0	0	0	0	0	0	0	0	0	0	0	0	0	0	0	0	0	0	0	0	0	0	0	0	0	0	0	0	0	0	0	0	0	0	0	0	0	0	0	0	0	0	0	0	0	0	0	0	0	0	0	0	0	0	0	0	0	0	0	0	0	0	0	0	0	0	0	0	0	0	0	0	0	0	0	0	0	0	0	0	0	0	0	0	0	0	0.000176497	0	0	0	0	0	0	0	0	0	0	0	0	0	0	0	0	0	0	0	0	0	0	0	0	0	0	0	0	0	0	0	0	0	0	0	0	0	0	0	0	0	0	0	0	0	0	0	0	0	0	0	0	0	0	0	0.000124176	0	0	0	0	0	0	0	0	0
Plotvirus	0	0	0	0	0	0	0	0	0	0	0	0	0	0	0	0	0	0	0	0	0	0	0	0	0	0	0	0	0	0	0	0	0	0	0	0	0	0	0	0	0	0	0	0	0	0	0	0	0	0	0	0	0	0	0	0	0	0	0	0	0	0	0	0	0	0	0	0	0	0	0	0	0	0	0	0	0	0	0	0	0	0	0	0	0	0	0	0	0	0	0	0	0	0	0	0	0	0	0	0	0	0	0	0	0	0	0	0	0	0	0	0	0	0	0	0	0	0	0	0	0	0	0	0	0	0	0	0	0	0	0	0	0	0	0	0	0	0	0	0	0	0	0	0	0	0	0	0	0	0	0	0	0	0	0	0	0	0	0	0	0	0	0	0	0	0	0	0	0	0	0	0	0	0	0	0	0	0	0	0	0	0	0	0	0	0	0	0	0	0	0	0.000118518	0	0	0	0	0	0	0	0	0	0	0	0	0	0	0	0	0	0	0	0	0	0	0	0	0	0	0	0	0	0	0	0	0	0	0	0	0	0	0
Pluralibacter	0.000358149	0.000271911	0.000195978	0.000200928	0.000271306	0.000267888	0.000456141	0.000413167	0.000161285	0.000235051	0.000732492	0.00283554	0.000643859	0.00158272	0.00148545	0.00101199	0.0335247	0.0180546	0.000895747	0.000235621	0.000276953	0	0	0.00016264	0.000430936	0.000166906	0.00116575	0.000120886	0.000201817	0.000172165	0.000991495	0.000234464	0.000467497	0.00104622	0.000241497	0.000433764	0.00027004	0.00118621	0.00163444	0.000497524	0.00040606	0.000158065	0.00040241	0.00033898	0.00039095	0.000270154	0.000400672	0.00175187	0.00150041	0.000311964	0.00201532	0.000895157	0	0.00639388	0.00176521	0.00139593	0.00134052	0.000638016	0.00108405	0.000983772	0.000995258	0.00205115	0.00151702	0.00146259	0.000624155	0.00071614	0.00310602	0.00146716	0.000645637	0.000252187	0.000917791	0.000463957	0.000879406	0.00017331	0.000497464	0.000766166	0.000220283	0.000237339	0.00872331	0.000284929	0.000387632	0.000636134	0.000896206	0.000600412	0.000439428	0.000506852	0.000519934	0.000543918	0.000732492	0.000600469	0.000365398	0.0265806	0.0267513	0.0307354	0.000965125	0.00680677	0.0102308	0.00643106	0.011513	0.00781437	0.00078162	0.000414444	0.0148419	0.00224503	0.0083211	0.000972272	0.0154562	0.0078237	0.0082417	0.00984449	0.00821386	0.00212977	0.00163199	0.00364747	0.0225223	0.00103759	0.00595326	0.0121426	0.00657101	0.0174691	0.00120688	0.00115945	0.00450268	0.000521945	0.00392102	0.00444566	0.00487895	0.00302604	0.000639129	0.000380987	0.000617622	0.000818429	0.00105957	0.00110284	0.00106943	0.0011323	0.00115381	0.00196432	0.00456274	0.0077974	0.00990471	0.0279197	0.0166045	0.00857154	0.0273354	0.00365738	0.00358231	0.0332125	0.00193763	0.00323705	0.167955	0.0109637	0.00939603	0.000186882	0.000234564	0.000451612	0	0.00215314	0.000569572	0.00100829	0.000195192	0.000259226	0.000312857	0.000224732	0.000114338	0.000679109	0	0.000181366	0.000409512	0	0.000110753	0.000347073	0.00026767	0.000245	0.00098791	0.000380802	0.000880511	0.000658468	0.000278552	0.00116336	0.000140107	0.000373285	0.000146804	0.000384295	0.00043264	0.000237284	0.000579094	0.000391025	0.000265613	0.00151385	0.000111723	0.000382382	0.000122735	0.000281799	0.00101702	0.000692074	0.000318585	0.00027972	0.000483072	0.000329793	0.00015455	0	0.000162746	0.000749115	0.000260304	0.000752558	0.000338699	0.000163325	0.000203975	0.000290549	0.000419425	0.000247571	0	0.00023879	0.000436279	0.000659175	0.00951019	0.000442717	0.000145711	0.000233299	0.000426687	0.00142917	0.000357419	0.000647403	0.00138072	0.00129644	0.00307013	0.00158258	0.00194963	0.00180007	0.000190006
Plutella	0	0	0	0	0	0	0	0	0	0	0	0	0.000117488	0	0	0.0001271	0	0	0.000122409	0	0	0	0	0	0	0	0	0	0.000238642	0	0.000171062	0	0	0	0.000130821	0	0	0	0	0	0	0	0	0.00013513	0	0.000158526	0	0	0	0	0	0.000289358	0	0	0	0	0	0.000188796	0	0	0	0	0	0	0	0	0	0	0	0	0	0	0.000156982	0	0	0	0	0	0	0	0	0.000146037	0	0	0	0	0	0	0	0	0	0	0	0	0.000430208	0.00010938	0.000119245	0	0.000148639	0.000121375	0	0	0	0	0.000172839	0	0.000152809	0	0	0	0	0	0	0	0	0	0	0	0	0	0	0	0	0	0.000138961	0.000122979	0	0.00013724	0.000114311	0	0	0	0.000125416	0.000128219	0.000138852	0.000146707	0.000134546	0	0.000133468	0	0	0.000228725	0	0	0.000128799	0.000755926	0	0	0	0	0	0	0.000113644	0	0	0	0	0	0.000188556	0	0	0	0.000138907	0.000185267	0	0	0	0	0	0	0	0	0.000137204	0.000125089	0.000121152	0.000121272	0.000367455	0	0	0	0.000201589	0	0	0.000109716	0.000151019	0.000121703	0	0	0	0.000140889	0	0	0	0	0.000126591	0	0	0	0	0	0	0	0	0	0	0.00016642	0.000208364	0.000231062	0	0	0.000159819	0	0	0	0	0.000112164	0.000120104	0.000116975	0	0	0.000122489	0.000141006	0	0.000526752	0	0	0	0	0.000123464	0	0.000190006
Pochonia	0	0	0	0	0	0	0	0	0	0	0	0	0	0	0	0	0	0	0	0	0	0	0	0	0	0	0	0	0	0	0	0	0	0	0	0	0	0	0	0	0	0	0	0	0	0	0	0	0	0	0	0	0	0	0	0	0	0	0	0	0	0	0	0	0	0	0	0	0	0	0	0	0	0	0	0	0	0	0	0	0	0	0	0	0.000113841	0	0	0	0	0	0	0	0	0	0	0	0	0	0	0	0	0	0	0	0	0	0	0	0	0	0	0	0	0	0	0	0	0	0	0	0	0	0	0	0	0	0	0	0	0	0	0	0	0	0	0	0	0	0	0	0	0	0	0	0	0	0	0	0	0	0	0	0	0	0	0	0	0	0	0	0	0	0	0	0	0	0	0	0	0	0	0	0	0	0	0	0	0	0	0	0	0	0	0	0	0	0	0	0	0	0	0	0	0	0	0	0	0	0	0	0	0.000122698	0	0	0	0	0	0	0	0	0	0	0	0	0	0	0	0	0	0	0	0	0	0	0	0	0	0	0	0	0
Pocillopora	0	0	0	0	0	0	0	0.000113966	0.00016088	0	0	0	0	0	0	0	0	0	0	0	0	0	0	0	0	0	0	0	0	0	0	0	0	0	0.000115416	0	0	0	0	0	0.000129096	0.00012361	0	0	0	0	0	0	0	0	0	0	0	0.000125892	0	0	0	0	0	0	0	0	0	0	0	0	0	0	0	0	0	0	0	0.000153401	0	0	0	0	0	0	0	0	0	0	0	0	0	0	0	0	0	0	0	0	0	0	0	0	0	0	0	0	0	0	0	0	0	0	0	0	0	0	0	0	0	0	0	0	0	0	0	0	0	0	0	0	0	0	0	0	0	0	0	0	0	0	0	0	0	0	0	0	0	0	0	0	0	0	0	0	0	0	0	0	0	0	0	0	0.000166373	0	0.00011351	0	0	0	0	0	0	0	0	0	0	0	0.00019621	0.000160089	0.000137106	0.00015245	0	0	0	0	0.000120222	0	0.00021825	0	0	0	0	0	0	0	0	0	0	0	0	0	0	0	0	0	0	0.000124202	0.000153918	0	0	0	0.000112671	0	0.000148856	0	0.00013358	0	0	0	0	0	0	0	0	0	0.000140429	0.000175348	0	0	0	0	0	0	0	0	0
Podarcis	0	0	0	0	0	0	0	0.000125269	0.000189176	0	0	0	0	0	0	0	0	0	0	0	0.000129359	0	0	0.000172925	0	0	0	0	0	0	0	0	0	0	0.000150491	0	0	0	0	0	0.000200142	0.000169786	0	0	0	0	0	0	0	0	0	0	0	0.000143649	0	0	0	0	0	0	0	0	0	0	0	0	0	0	0	0	0	0	0	0	0	0	0	0	0	0	0	0	0	0	0	0	0	0	0	0	0	0	0	0	0	0	0	0	0	0	0	0	0	0	0	0	0	0	0	0	0	0.000124192	0	0	0	0	0	0	0	0	0	0	0	0	0	0	0	0	0	0	0	0	0	0	0	0	0	0	0	0	0	0	0	0	0	0	0	0	0	0	0	0	0	0	0.000137979	0	0	0.000122903	0.000206221	0	0.000152433	0	0	0.000118396	0	0.000137783	0	0	0	0	0	0	0.000240107	0.000203165	0.000184719	0.000198679	0	0	0	0	0.000162506	0	0.000185656	0	0	0.000173372	0	0	0.00011182	0	0	0	0	0	0.000124377	0	0	0.000128469	0.000121122	0	0	0.000175129	0.000161595	0	0	0	0.000142339	0.000139428	0.00017986	0	0.00015147	0	0	0	0	0	0	0.000134359	0	0.000130294	0.000200034	0.00021856	0	0.000136484	0	0	0	0	0	0	0
Podocarpus	0	0	0	0	0	0	0	0	0	0	0	0	0	0	0	0	0	0	0	0	0	0	0	0	0	0	0	0	0	0	0	0	0	0	0	0	0	0	0	0	0	0	0	0	0	0	0	0	0	0	0	0	0	0	0	0	0	0	0	0	0	0	0	0	0	0	0	0	0	0	0	0	0	0	0	0	0	0	0	0	0	0	0	0	0	0	0	0	0	0	0	0	0	0	0	0	0	0	0	0	0	0	0	0	0	0	0	0	0	0	0	0	0	0	0	0	0	0	0	0	0	0	0	0	0	0	0	0	0	0	0	0	0	0	0	0	0	0	0	0	0	0	0	0	0	0	0	0	0	0	0	0	0	0	0	0	0	0	0.000154049	0	0	0	0	0	0	0	0	0.000132471	0	0	0	0	0	0	0	0	0	0	0	0	0.000336668	0.000244943	0	0	0	0	0	0	0	0	0	0	0	0	0.000225441	0	0	0	0	0	0	0	0	0	0	0	0	0.000273699	0	0	0	0	0	0	0	0	0.000119008	0	0	0.000289455	0	0	0	0	0	0	0	0	0	0	0
Podospora	0	0	0	0	0	0	0	0	0.000119245	0	0	0	0	0	0	0	0	0	0	0	0	0	0	0	0	0	0	0	0	0	0	0	0	0	0	0	0	0	0	0	0	0	0	0	0	0	0	0	0	8.91325e-05	0	0	0	0	0	0	0	0	0	0	0	0	0	0	0	0	0	0	0	0	0	0	0	0	0	0	0.000131951	0.000124834	0	0	0	0	0	0	0	0	0	0	0	0	0	0	0	0	0	0	0	0	0	0	0	0	0.000190829	0	0	0	0	0	0	0	0	0	0	0	0	0	0	0	0	0	0	0	0	0	0	0	0	0	0	0	0	0	0	0	0	0	0	0	0	0	0	0	0	0	0	0	0	0	0	0	0	0	0	0	0	0	0	0.000158433	0.000139877	0	0	0	0	0	0	0	0	0	0	0	0	0	0.000150475	0.000358077	0.000766297	0.000359085	0	0	0	0	0.000124336	0	0	0	0	0	0	0	0	0	0	0	0	0	0	0	0	0.00015584	0	0.000136384	0	0.000195328	0.000147777	0.00196419	0	0	0	0	0.000374045	0	0	0	0	0	0.000332299	0	0	0	0	0	0.000157404	0.000220834	0	0.00016214	0	0	0	0	0	0	0
Poecilia	0.000128321	0.000176381	0.000258708	0.0002859	0.000121314	0.000222859	0.000244171	0.000263096	0.000534786	0.000251374	0	0	0.000177227	0	0	0	0.00011493	0	0	0.000115262	0.000172648	0.000139618	0	0.00027578	0	0	0	0	0	0.000129979	0.000142828	0	0	0.000116266	0.000179167	0	0.000148362	0	0	0	0.000297758	0.00024722	0	0.000198978	0	0	0	0	0	0.000111416	0	0	0	0.00024746	0.000136716	0	0	0.000118024	0	0	0	0	0	0	0	0	0.000123664	0	0	0	0	0	0	0.00031889	0	0	0.000119676	0	0.000114992	0.000181529	0	0	0	0.000117003	0.000120672	0	0.000178216	0.000157444	0	0	0	0	0	0	0	0	0	0	0	0	0	0.000138685	0.000127687	0	0	0	0.000150278	0.000130783	0	0.000140438	0.000126921	0.000318751	0.000168016	0.00012601	0.000119782	0	0.000118496	0	0.000216562	0.000293258	0	0	0	0	0	0	0	0	0	0	0	0	0	0	0	0	0	0	0.000175026	0	0.000123027	0	0	0	0	0.000203567	0.000211798	0	0.000196791	0	0	0	0.00012746	0.000157211	0.000202759	0.000126508	0	0.000165216	0.000303785	0.000126881	0.000270162	0	0	0.000254112	0.000174834	0.000211323	0	0.000171045	0.000158657	0.000123371	0.00011386	0	0.000371594	0.000354556	0.000300885	0.00030963	0	0.000174026	0.000139276	0.000162888	0.000259644	0.000173709	0.00138746	0	0.000162577	0.00031491	0.000136249	0	0.000289059	0.000147508	0.000129303	0.000128772	0.000150708	0.00019311	0.000182593	0	0	0.00021248	0.000224739	0	0	0.000278702	0.00029728	0	0.000130152	0.000112263	0.000250894	0.000203039	0.000327992	0.00016325	0.000267557	0.00023809	0	0	0	0	0.000136283	0.000199994	0	0.000214686	0.000321752	0.000336823	0.000177241	0.000213913	0.000189392	0.000204445	0	0	0	0.000138988	0
Pogona	0	0	0	0	0	0	0	0	0.000120458	0	0	0	0	0	0	0	0	0	0	0	0.000139073	0	0	0	0	0	0	0	0	0	0	0	0.000154339	0.000143122	0	0.000137258	0	0	0	0	0.000128518	0	0	0	0	0	0	0	0	0	0	0	0	0	0	0	0	0	0	0	0	0	0	0	0	0	0	0	0	0	0	0	0	0	0	0	0	0	0	0	0	0	0	0	0	0	0	0	0	0	0	0	0	0	0	0	0	0	0	0	0	0.000114516	0	0	0	0	0	0	0	0	0	0	0	0	0	0	0	0	0	0	0	0	0	0	0	0	0	0	0	0	0	0	0	0	0	0	0	0	0	0	0	0	0	0	0	0.000124223	0.000122343	0	0	0	0	0	0	0	0	0	0	0	0.000141931	0	0.000118879	0	0	0	0	0	0	0	0	0	0	0	0.000157213	0.000160089	0.000137355	0.000131163	0	0	0	0	0.000125022	0	0.000331677	0	0	0.000138599	0	0	0	0	0	0	0	0	0	0	0	0	0	0	0	0.000133442	0.00013511	0	0	0	0.00012056	0	0.000141423	0	0	0.000143741	0	0	0	0	0	0	0	0	0.000134449	0.000156926	0	0	0	0	0	0	0	0	0
Pogonomyrmex	0	0	0	0	0	0	0	0	0	0	0	0	0	0	0	0	0	0	0	0	0	0	0	0	0	0	0	0	0	0	0	0	0	0	0	0	0	0	0	0	0	0	0	0	0	0	0	0	0	0	0	0	0	0	0	0	0	0	0	0	0	0	0	0	0	0	0	0	0	0	0	0	0	0	0	0	0	0	0	0	0	0	0	0	0	0	0	0	0	0	0	0	0	0	0	0	0	0	0	0	0	0	0	0	0	0	0	0	0	0	0	0	0	0	0	0	0	0	0	0	0	0	0	0	0	0	0	0	0	0	0	0	0	0	0	0	0	0	0	0	0	0	0	0	0	0	0	0	0	0	0	0	0	0	0	0	0	0	0	0	0	0	0	0	0	0	0	0	0.000325134	0	0	0	0	0	0	0	0	0	0	0	0.000141478	0	0	0	0	0	0	0	0	0.000173984	0	0	0	0	0	0	0	0	0	0	0	0	0	0	0	0	0	0	0	0	0	0	0	0	0	0	0	0	0	0	0	0	0	0	0	0	0	0	0	0	0
Polaribacter	0.000228261	0.00033255	0.000332037	0.00024026	0.000218047	0.000169373	0.000246691	0.0002182	0.000341568	0.000215464	0	0	0.000120807	0	0	0.000201853	0	0	0	0.000149175	0.00019702	0.00030003	0.000132883	0.000244924	0	0.000130869	0	0.000182791	0	0	0	0	0	0.000117965	0.000135086	0	0.000120077	0	0.000130117	0	0.000317108	0.000239761	0	0.000120771	0	0	0	0	0	0	0	0	0	0.000124527	0	0	0	0	0	0	0	0	0	0	0	0	0	0	0.000143976	0	0.000159106	0	0.000129725	0.000158912	0.000129393	0	0	0	0	0.000209826	0.000138233	0	0	0.000249907	0.000248174	0.000266764	0.000217232	0.000259874	0.000217543	0	0.000347405	0	0	0	0.000255805	0	0.00016462	0.000124441	0	0	0	0	0	0	0.000135365	0	0	0	0.000173732	0	0	0.000131201	0	0	0	0	0.000156306	0	0.000189682	0.000220321	0	0	0	0	0	0.000200521	0	0	0	0	0	0.000266292	0	0.00011399	0	0	0	0.000131145	0	0.000132234	0.000115413	0	0	0	0	0	0.000333647	0	0	0.000487017	0.000160971	0.000459361	0	0.000123702	0	0	0	0	0.00015939	0.000132081	0.000195383	0	0.000372107	0.000128043	0	0	0	0.000139915	0	0	0	0	0.000184163	0.000223047	0	0	0.00017589	0.000139285	0	0.000192379	0.00011268	0	0.000158798	0.000201242	0.000138499	0.000156475	0	0.000112671	0.000195439	0.000205188	0.000448371	0.000157746	0	0.000113663	0.000123986	0.000129526	0.000329612	0.000128469	0.000121122	0.000240575	0	0	0.00043834	0	0	0	0.000166177	0	0.000200893	0.000332003	0.000170155	0.00011377	0	0	0.000175845	0.000285294	0.000132855	0	0	0.000122249	0.000158947	0.000148284	0	0.000157748	0.000140865	0.000167666	0.000146836	0	0	0	0
Polaromonas	0.0001863	0.000159056	0.000195545	0.000195919	0.000132467	0.000161144	0.00022513	0.000126525	0.000229598	0.000176791	0	0.00189036	0.00043455	0	0	0	0	0.000122828	0.000335474	0.00100898	0.000479257	0.000971173	0.000277393	0.000310815	0.000137129	0.000180724	0.000253396	0.000123323	0	0	0	0	0	0	0	0	0	0.000151191	0	0	0.000389598	0.000418428	0	0	0	0	0.000137411	0	0	0.00035653	0	0	0	0.000194416	0.000198413	0	0	0.000218088	0	0	0	0	0	0	0	0	0	0	0	0	0	0	0.000187452	0.000127094	0	0	0.000527803	0.000514362	0	0.000226377	0.000191399	0.00016481	0.000197218	0.000201365	0.000206432	0.000266764	0.000194913	0.000237547	0.000110036	0	0.000115902	0	0	0	0	0	0	0	0.000164004	0.000146948	0	0	0	0	0	0	0	0.000162042	0	0	0	0	0	0.000219502	0.000115804	0	0	0	0.000214656	0.000199651	0	0	0.00023835	0	0.000516568	0.000478583	0	0	0	0	0	0	0	0	0	0	0	0	0	0.000127922	0	0	0	0	0.00025643	0	0.000217388	0.000194539	0.00046927	0	0	0	0	0.000295232	0.000277127	0.000132492	0	0.000243868	0.000310358	0.000124108	0.000299306	0	0.000124552	0.000147337	0	0.000314449	0	0	0.000177064	0	0.00016586	0.000127541	0.000338109	0.000445473	0.000353235	0.000573676	0.000178414	0.000173543	0.000789229	0.000169746	0.000354039	0.000128739	0.000150976	0	0.000150249	0.000601414	0	0	0.00156499	0.00060346	0.000234783	0	0.00030744	0	0.00029082	0	0.00013678	0.000140177	0	0.000148862	0.000145701	0.000335645	0.000243735	0	0.000954447	0	0.000233917	0.000165388	0.000233891	0.000190153	0.000190431	0	0	0	0	0	0.000333578	0	0	0.000159792	0.000586984	0.000399366	0.000119912	0.000200161	0.000134039	0.000212197	0	0	0	0.000142146	0.000950029
Polistes	0	0	0	0.000130427	0	0	0	0.000149757	0.000223939	0	0	0	0	0	0	0	0	0	0	0	0	0	0	0.00016264	0	0	0	0	0	0	0	0	0	0	0	0	0	0	0	0	0	0	0	0	0	0	0	0	0	0.000155982	0	0	0	0.000171423	0	0	0	0	0	0	0	0	0	0	0	0	0	0	0	0	0	0	0	0	0	0	0	0	0	0	0	0	0	0	0	0	0	0	0	0	0	0	0	0	0	0	0	0	0	0	0	0	0	0	0	0	0	0	0	0	0	0	0	0	0	0	0	0	0	0	0	0	0	0	0	0	0	0	0	0	0	0	0	0	0	0	0	0	0	0	0	0	0	0	0	0	0	0	0	0	0	0	0	0	0	0	0	0	0.000127553	0	0.000134793	0	0	0	0	0	0	0	0	0	0	0	0.000182734	0.0001371	0.00012888	0.000113316	0	0	0	0	0.000116565	0	0.000128029	0	0	0	0	0	0	0	0	0	0	0	0	0	0	0	0.000116488	0	0	0	0.000115151	0	0	0	0	0	0.000174602	0	0.000126424	0	0	0	0	0	0	0	0	0	0.000114002	0.000166706	0	0	0	0	0	0	0	0	0
Pollyceevirus	0	0	0	0	0	0	0	0	0	0	0	0	0	0	0	0	0.000187451	0	0	0	0	0	0	0	0	0	0	0	0	0	0	0	0	0	0	0	0	0	0	0	0	0	0	0	0	0	0	0	0	0	0	0	0	0	0	0	0	0	0	0	0	0	0	0	0	0	0	0	0	0	0	0	0	0	0	0	0	0	0	0	0	0	0	0	0	0	0	0	0	0	0	0	0	0	0	0	0	0	0	0	0	0	0	0	0	0	0	0	0	0	0	0	0	0	0	0	0	0	0	0	0	0	0	0	0	0	0	0	0	0	0	0	0	0	0	0	0	0	0	0	0	0	0	0	0	0.00021703	0.000193709	0	0	0	0	0	0	0	0	0	0	0	0	0	0	0	0	0	0	0	0	0	0	0	0	0	0	0	0	0	0	0	0	0	0	0	0	0	0	0	0	0	0	0	0	0	0	0	0	0	0	0	0	0	0	0	0	0	0	0	0	0	0	0	0	0	0	0	0	0	0	0	0	0	0	0	0	0	0	0	0	0	0	0	0
Polybotosvirus	0	0	0	0	0	0	0	0	0	0	0	0	0	0	0	0	0	0	0	0	0	0	0	0	0	0	0	0	0	0	0	0	0	0	0	0	0	0	0	0	0	0	0	0	0	0	0	0	0	0	0	0	0	0	0	0	0	0	0	0	0	0	0	0	0	0	0	0	0	0	0	0	0	0	0.000235919	0	0	0	0	0	0	0	0	0	0	0	0	0	0	0	0	0	0	0	0	0	0	0	0	0	0	0	0	0	0	0	0	0	0	0	0	0	0	0	0	0	0	0	0	0	0	0	0	0	0	0	0	0	0	0	0	0	0	0	0	0	0	0	0	0	0	0	0	0	0	0	0	0	0	0	0	0	0	0	0	0	0	0	0	0	0	0	0	0	0	0	0	0	0	0	0	0	0	0	0	0	0	0	0	0	0	0	0	0	0	0	0	0	0	0	0	0	0	0	0	0	0	0	0	0	0	0	0	0	0	0	0	0	0	0	0	0	0	0	0	0	0	0	0	0	0	0	0	0	0	0	0	0	0	0	0
Polymorphum	0.000205279	0.00045142	0.000432405	0	0.000393076	0.000127773	0	0	0	0.000129077	0	0.00189036	0.00131161	0	0	0	0	0.000222722	0.000147029	0.000896381	0.00118451	0.00232852	0.000323348	0.00190314	0.000421785	0.00682173	0.000819618	0.00404968	0	0	0	0.000177921	0	0	0	0	0	0.000178351	0.000139474	0.000180691	0.00196185	0.00190672	0.000213903	0	0.000121793	0	0	0	0	0	0	0.000188946	0	0.000211035	0.000340913	0	0	0.000587984	0	0	0	0	0	0	0	0	0	0	0	0	0	0	0.000416689	0.000118206	0	0	0.0019317	0.00189331	0	0.000338854	0.000340266	0.000252179	0.00023496	0.000534295	0.00136205	0.000515892	0.000765435	0.000495119	0.0004228	0.000194512	0	0	0	0	0	0	0	0	0.000423036	0.00045821	0.000130692	0.000237203	0	0.00016279	0	0	0	0.00052229	0	0	0	0	0	0.0001943	0	0	0.000114598	0	0.000126773	0.000163014	0	0	0	0	0.000139148	0.000136838	0	0	0	0	0	0.00013244	0	0	0	0	0	0.000139998	0.000139848	0.000167569	0.000164705	0.000163935	0.000188038	0.000111022	0	0.000148457	0	0	0.00027248	0.000302466	0	0.000134956	0.000139109	0.00233602	0.000373478	0.000272535	0.000129214	0.000266155	0.000673298	0.000344763	0.000931282	0	0.000172965	0.000493973	0	0.00056584	0	0.000281184	0.00045447	0.000222364	0.000185444	0.00034301	0.000702965	0.000876656	0.000652375	0.000859654	0.000842783	0.00120901	0.000232126	0.000752541	0.000719277	0.000199974	0.00014889	0.00012011	0.000191086	0.00193647	0	0	0.00110869	0.000520629	0.00112479	0.00016955	0.000644861	0	0.000298113	0.000163289	0.000238119	0.000269278	0.000148539	0.000213498	0.000323465	0.000672795	0.000563086	0.000157251	0.000303688	0.00013607	0.000298741	0.000422926	0.000610837	0.000175968	0.000363767	0.000112546	0	0	0.00011179	0.000362163	0.000528679	0.00016279	0.000120017	0.000381891	0.000915487	0.000847402	0.000464814	0.000464115	0.000198576	0.000237617	0	0	0.00013013	0.00022232	0
Polynucleobacter	0	0	0	0	0	0	0	0	0	0	0	0	0	0	0	0	0	0	0	0	0.000222756	0	0	0.000114105	0	0	0	0	0	0	0	0	0	0	0	0.000120361	0	0	0	0	0.000146713	0.000146698	0	0	0	0	0	0	0	0.000222831	0	0	0	0.000121112	0	0	0	0	0	0	0	0	0	0	0	0	0	0	0	0	0	0	0	0.000111451	0	0	0	0	0	0	0	0	0	0	0	0	0	0	0	0	0	0	0	0	0	0	0	0	0	0	0	0	0	0	0	0	0	0	0	0	0	0	0	0	0	0	0	0	0	0	0	0	0	0	0	0	0	0	0	0	0	0	0	0	0	0	0	0	0	0	0	0	0	0	0	0	0	0	0	0	0	0	0	0	0	0	0	0	0	0	0	0	0	0	0	0	0	0	0	0	0	0	0	0.000115562	0	0	0	0	0.000139276	0	0	0	0	0	0	0	0	0	0	0	0	0	0	0	0	0	0	0	0	0	0	0	0.000113807	0	0	0	0	0	0	0	0	0	0	0	0	0	0	0	0	0	0	0	0	0	0	0	0	0	0	0	0.000380011
Pomacea	0	0	0.000119404	0.00013488	0	0.00013303	0.000117045	0.000141909	0.000169369	0	0	0	0.000150455	0	0	0	0	0	0	0	0.00014947	0	0	0.000188353	0	0	0	0	0	0	0	0	0	0	0	0	0	0	0	0	0.000160287	0.000136753	0	0.000117951	0	0	0	0	0	0.000133699	0	0	0	0.000150479	0	0	0	0	0	0	0	0	0	0	0	0	0	0	0	0	0	0	0	0	0	0	0.000118361	0.000114816	0	0	0	0	0	0	0	0	0	0	0	0	0	0	0	0	0	0	0	0	0	0	0	0	0	0	0	0	0	0	0	0	0	0.000134005	0.000120435	0	0	0	0	0	0	0	0	0	0	0	0	0	0	0	0	0	0	0	0	0	0	0	0	0	0	0	0	0	0	0	0	0	0	0	0.000121102	0.000131626	0	0	0	0	0.000127689	0	0	0.000123387	0.000215258	0	0.000203436	0	0	0	0	0.000133895	0	0.000117921	0.000137807	0	0	0	0.000285637	0.000261154	0.000219369	0.000210291	0	0.000111139	0	0	0.000188333	0.000112025	0.000216164	0	0	0.000171658	0	0	0.000131331	0	0	0	0	0.0001585	0.000129586	0	0	0.000156789	0.000119706	0	0	0.000195757	0.000207463	0	0	0	0.000182126	0.000120517	0.000243863	0	0.000164192	0	0	0	0	0	0	0.000138095	0	0.000139128	0.000212765	0.00024949	0	0.000154743	0	0.000116465	0	0	0	0	0.000190006
Pongamia	0	0	0	0	0	0	0	0	0	0	0	0	0	0	0	0	0	0	0	0	0	0	0	0	0	0	0	0	0	0	0	0	0	0	0	0	0	0	0	0	0	0	0	0	0	0	0	0	0	0	0	0	0	0	0	0	0	0	0	0	0	0	0	0	0	0	0	0	0	0	0	0	0	0	0	0	0	0	0	0	0	0	0	0	0	0	0	0	0	0	0	0	0	0	0	0	0	0	0	0	0	0	0	0	0	0	0	0	0	0	0	0	0	0	0	0	0	0	0	0	0	0	0	0	0	0	0	0	0	0	0	0	0	0	0	0	0	0	0	0	0	0	0	0	0	0	0	0	0	0	0	0	0	0	0	0	0	0	0	0	0	0	0	0	0	0	0	0	0	0	0	0	0	0	0	0	0	0	0	0	0	0	0	0	0	0	0	0	0	0	0	0	0	0	0	0	0	0	0	0	0	0	0	0	0	0	0	0	0.00013272	0	0	0	0	0	0	0	0	0	0	0	0	0	0	0	0	0	0	0	0	0	0
Pongo	0.000170456	0.000185044	0.000211336	0.000280891	0.000196196	0.000266745	0.000246131	0.000259014	0.000297507	0.000213957	0.000133035	0.00094518	0.000163952	0	0.000110009	0	0.00013257	0.000155905	0	0.000349553	0.000115894	0	0	0.000196389	0	0	0.000193312	0	0	0	0	0	0	0	0	0	0.000128082	0.000153228	0	0	0.000150179	0.00013995	0	0.000161798	0	0.000120901	0	0.000164194	0	0.000445663	0	0	0.000805795	0.000320764	0.000111651	0.00011367	0.000159945	0.000144965	0	0	0	0	0	0.000113063	0.000263587	0	0.0001453	0	0	0.000780512	0	0	0.000142582	0	0	0.000475404	0.00013765	0.000118862	0.000166925	0	0.0001131	0	0.000275319	0	0	0	0.000140523	0.000116472	0	0	0	0	0	0	0	0.000135632	0	0	0	0	0	0	0.000152769	0	0.00012912	0	0	0.000144941	0	0	0	0.000345945	0.000388156	0.000260476	0.000129506	0	0.000193725	0.000115187	0.000322174	0.000215616	0	0	0	0.000134912	0	0	0	0	0	0	0	0	0	0	0	0	0	0.000112238	0.000207444	0.000132474	0.000184942	0	0	0.000196203	0	0.000113452	0	0	0.000333031	0	0	0	0.000484241	0	0.000612953	0.000470133	0.0010345	0.000352074	0.000206837	0.000573912	0.000424896	0	0	0.000185925	0.000491116	0.000182922	0.000752306	0	0.000143345	0.000178715	0.000160457	0	0.000238882	0.000266331	0.000350991	0.000217171	0.000222253	0.000177564	0.000464253	0.000156887	0.000344668	0.00020077	0.00025997	0	0.000167393	0.000288708	0.000384177	0.000151508	0.000271516	0.000301068	0.000391524	0.000251702	0.000150307	0.000306577	0.000207989	0.000132227	0.000110789	0.000236054	0.000341999	0.000176813	0.000941282	0.000233362	0.000237978	0.000666397	0.000911063	0.000395234	0.000360822	0.000198225	0.000306959	0.000120206	0.00019878	0.000190381	0.00110731	0.000348191	0	0	0.000347425	0.000305272	0.000712776	0.000250651	0.000198298	0.000251764	0.000138301	0.000159944	0	0.000388877	0.000285817	0.000436177	0.000224756	0.000408088	0.000380011
Pontibacillus	0	0	0	0	0	0	0	0	0.000143903	0	0	0	0	0	0	0	0	0	0	0	0	0	0	0	0	0	0	0	0	0	0	0	0	0	0	0	0	0	0	0	0	0	0	0	0	0	0	0	0	0	0	0	0	0	0	0	0	0	0	0	0	0	0	0	0	0	0	0	0	0	0	0	0	0	0	0	0	0	0	0	0	0	0	0	0	0	0	0	0	0	0	0	0	0	0	0	0	0	0	0	0	0	0	0	0	0	0	0	0	0	0	0	0	0	0	0	0	0	0	0	0	0	0	0	0	0	0	0	0	0	0	0	0	0	0	0	0	0	0	0	0	0	0	0	0	0	0	0	0	0	0	0	0	0	0	0	0	0	0	0	0	0	0	0	0	0	0	0	0	0	0	0	0	0	0	0	0	0	0	0	0	0	0	0	0	0	0	0	0	0	0	0	0	0	0	0	0	0	0	0	0	0	0	0	0	0	0	0	0	0	0	0	0	0	0	0	0	0	0	0	0	0	0	0	0	0	0	0	0	0	0
Pontibacter	0	0	0.000114428	0	0	0	0	0.000156037	0.000162497	0	0	0	0	0	0	0	0	0	0	0	0.000132085	0	0	0.000255852	0	0	0	0	0	0	0	0	0.000157139	0.000170999	0	0.000141888	0.000117409	0	0	0	0.000210539	0.000191809	0	0	0	0	0	0	0	0	0	0	0	0.000294584	0.00023119	0	0	0	0	0	0	0	0	0	0	0	0	0	0	0	0	0	0	0	0	0	0.000147075	0.000134851	0	0	0	0	0	0	0	0	0	0	0	0	0	0	0	0	0	0	0	0	0	0	0	0	0	0	0	0	0	0	0	0	0	0	0	0	0	0	0	0	0	0	0	0	0	0	0	0	0	0	0	0	0	0	0	0	0	0	0	0	0	0	0	0	0	0	0	0	0	0	0	0	0	0	0	0	0.000136108	0	0	0.000170384	0.000212588	0	0	0	0	0	0	0.00016348	0	0	0	0	0	0	0.000148433	0.000268816	0.000206157	0.000279957	0	0	0	0	0.000192219	0	0	0	0	0.00014717	0	0	0.000136578	0	0	0	0	0	0.000122423	0	0	0.000132424	0.000165786	0.000120288	0	0.000178782	0.000256594	0	0.000173536	0	0	0.000122924	0.000120753	0	0.000128014	0	0	0	0	0	0	0	0	0	0.000295518	0.000244941	0	0.000147	0	0	0	0	0	0	0
Populus	0.000135285	0.000211994	0.000288126	0.000304639	0.000172981	0.000229259	0.000245571	0.000369527	0.000531552	0.000276738	0	0	0.000131648	0	0	0	0.000112257	0.000124151	0	0.000124793	0.000255479	0.000127736	0	0.00041817	0	0	0.000113897	0	0	0.000142331	0.000158487	0	0	0	0	0	0	0.000185367	0	0	0.00027552	0.00022946	0	0.000214875	0	0	0.000129368	0	0	0	0	0	0	0.000399305	0.000186669	0.000160646	0	0.00013684	0	0	0	0	0	0	0	0	0.000225904	0	0	0	0	0	0	0.000244589	0	0	0.000177103	0.000161629	0.000205446	0.000126536	0	0	0	0	0	0	0.00014945	0.0001266	0	0	0	0	0	0	0	0	0	0	0	0	0	0.00011302	0.000150839	0	0	0	0	0.000123073	0	0	0	0.000215585	0.000264364	0.000144546	0.000139672	0	0.000157085	0	0.000176338	0.000156964	0	0	0.000113535	0.000192864	0	0.000127014	0	0	0	0	0	0	0	0	0	0	0	0.000128594	0.000138986	0	0.00018414	0	0	0.000120054	0	0.000118299	0.000115765	0	0.000166515	0	0	0	0.000140599	0.000193229	0.000280869	0.000164974	0	0.00023983	0.000412852	0.000142135	0.00033382	0	0	0.000160053	0	0.000273875	0	0.000196592	0.00020557	0.000151702	0.000209486	0	0.00049328	0.000421242	0.000363704	0.000344249	0.000114381	0.000171935	0	0.000181062	0.000374838	0.00023181	0.000348365	0	0.000163155	0.000319562	0	0	0.000292666	0.000193652	0.000204552	0.00025516	0.000159944	0.000217101	0.000282745	0.000126088	0.000140718	0.000310255	0.000296047	0	0	0.000317166	0.000324341	0.000136477	0.000130152	0.000149496	0.000302514	0.000311178	0.000498786	0.000159459	0.000298169	0.00011744	0	0	0	0	0.000198666	0.000223064	0	0.000295449	0.000321559	0.000754838	0.000180023	0.0002836	0.000182318	0.000214	0.000114276	0	0	0.000161551	0
Porphyrobacter	0	0.00011454	0.000115943	0	0.000149992	0	0	0	0	0	0	0	0.000328346	0.000132434	0.000138821	0.00012019	0.000114217	0.000124151	0.00022641	0.000151392	0.000170433	0.00020094	0	0.000373493	0.000132692	0.000194001	0.000153474	0.000141602	0.0001237	0.000112876	0.000133101	0.000128817	0.00024056	0.000253609	0.000133191	0.000370343	0.000145693	0.000195326	0.000184786	0.000389186	0.000681002	0.000753738	0.000286169	0.000124617	0.000269829	0	0	0	0	0.000200548	0	0.000117834	0	0.000137503	0.000750183	0	0	0.000137267	0	0	0	0	0	0	0	0	0	0	0	0	0	0	0.000300078	0.000172599	0	0	0.000249435	0.000261612	0	0.000222284	0.0001218	0.000120945	0	0.000125204	0.000112829	0.000164248	0.000169123	0.000169183	0	0.000143163	0.000116951	0	0	0	0	0	0	0	0.000360574	0.00045153	0	0	0.000115059	0.000116008	0	0	0	0.000391508	0.000291274	0	0	0	0	0.000136904	0	0	0.000121809	0	0	0	0	0	0	0	0	0	0	0	0	0	0	0.000212671	0	0	0	0	0	0	0.00018313	0.000127922	0.000126233	0.000133088	0.000153753	0.000128973	0.000176697	0	0	0.000120901	0.000666061	0.000122851	0	0	0.0001215	0.000428086	0.000640081	0.000264557	0.000188245	0.000443322	0.000713556	0.00030247	0.000344941	0	0.000113011	0.000627277	0	0.000754509	0	0.000233305	0.000928976	0.000247071	0.000118722	0.000180501	0.000679689	0.00150065	0.00095999	0.00168361	0.000158221	0.000157621	0	0.000215869	0.000797216	0.000218479	0.000230505	0	0.000214008	0.00123956	0.000128506	0.000114147	0.000503025	0.000389195	0.000225747	0.000326461	0.00178321	0.000134902	0.000520689	0.000211048	0.00011184	0.000566877	0.000232976	0.000371219	0.000123768	0.000823642	0.000357926	0.000246389	0	0.000182555	0.000384831	0.000427053	0.000434965	0.000228061	0.000475282	0.000130132	0	0	0	0.000137276	0.000465747	0.000244347	0.00013523	0.000453979	0.00197179	0.000981585	0.000192385	0.000641394	0.000221536	0.000274576	0.000152791	0.000129453	0.000132303	0.000317385	0
Porphyromonas	0	0	0	0	0	0	0	0	0	0	0	0	0	0	0	0	0	0	0	0	0	0	0	0	0	0	0	0	0	0	0	0	0	0	0	0	0	0	0	0	0	0	0	0	0	0	0	0	0	0	0	0	0	0.000159358	0	0	0	0	0	0	0	0	0	0	0	0	0	0	0	0	0	0	0	0	0	0	0	0	0	0	0	0	0	0	0	0	0	0	0	0	0	0	0	0	0	0	0	0	0	0	0	0	0	0	0	0	0	0	0	0	0	0	0	0	0	0	0	0	0	0	0	0	0	0	0	0	0	0	0	0	0	0	0	0	0	0	0	0	0	0	0	0	0	0	0	0	0	0	0	0	0	0	0	0	0	0.000144459	0	0	0	0	0	0	0	0	0	0	0	0	0	0	0	0	0	0	0	0	0	0	0	0	0	0	0	0	0.000222484	0	0	0	0	0	0	0	0	0	0	0	0	0	0	0	0	0	0	0	0	0	0	0	0	0	0	0	0	0	0	0	0	0	0	0	0	0	0	0	0	0	0	0	0	0	0
Porprismacovirus	0	0	0	0	0	0	0	0	0	0	0.00358086	0	0	0	0	0	0	0	0	0	0	0	0	0	0	0	0	0	0	0	0	0	0	0	0	0	0.000193724	0	0	0	0	0.000541328	0	0	0	0	0	0	0	0	0	0	0	0	0	0	0	0	0	0.000426829	0	0	0	0	0	0	0	0	0	0	0	0	0	0	0	0.000262256	0	0	0	0	0	0	0	0	0	0	0	0	0	0	0	0	0	0	0	0	0	0	0.00061994	0	0	0	0	0	0	0	0	0	0	0	0	0	0	0	0	0	0.000429158	0	0	0	0	0	0	0	0	0	0	0	0	0	0	0	0.000757373	0	0	0	0	0	0	0	0	0	0	0	0	0	0	0	0	0	0	0	0	0	0	0	0	0	0	0	0	0	0	0	0	0	0	0	0	0	0	0	0	0	0	0	0	0	0	0	0	0	0.000417204	0	0	0	0	0	0	0	0	0	0	0	0	0	0	0	0	0	0	0	0	0.000592367	0	0	0	0	0	0	0	0	0	0	0	0	0	0	0	0	0	0	0	0	0	0	0.00108334	0	0	0	0
Portunus	0	0	0	0	0	0	0	0	0	0	0	0	0	0	0	0	0	0	0	0	0	0	0	0	0	0	0	0	0	0	0	0	0	0	0	0	0	0	0	0	0	0	0	0.00193208	0	0	0	0	0	0	0	0	0	0	0	0	0	0	0	0	0	0	0	0	0	0	0	0	0	0	0	0	0	0	0	0	0	0	0	0	0	0	0	0	0	0	0	0	0	0	0	0	0	0	0	0	0	0	0	0	0	0	0	0	0	0	0	0	0	0	0	0	0	0	0	0	0	0	0	0	0	0	0	0	0	0	0	0	0	0	0	0	0	0	0	0	0	0	0	0	0	0	0	0	0	0	0	0	0	0	0	0	0	0	0	0	0	0	0	0	0	0	0	0	0	0	0	0	0	0	0	0	0	0	0	0	0	0	0	0	0	0	0	0	0	0	0	0	0	0	0	0	0	0	0	0	0	0	0	0	0	0	0	0	0	0	0	0	0	0	0	0	0	0	0	0	0	0	0	0	0	0	0	0	0	0	0	0	0	0	0
Postia	0	0	0	0	0	0	0	0	0.000117629	0	0	0	0	0	0	0	0	0	0	0	0	0	0	0	0	0	0	0	0	0	0	0	0	0	0	0	0	0	0	0	0	0	0	0	0	0	0	0	0	0	0	0	0	0	0	0	0	0	0	0	0	0	0	0	0	0	0	0	0	0	0	0	0	0	0	0	0	0	0	0	0	0	0	0	0	0	0	0	0	0	0	0	0	0	0	0	0	0	0	0	0	0	0	0	0	0	0	0	0	0	0	0	0	0	0	0	0	0	0	0	0	0	0	0	0	0	0	0	0	0	0	0	0	0	0	0	0	0	0	0	0	0	0	0	0	0	0	0	0	0	0	0	0	0	0	0	0	0	0	0	0	0	0	0	0	0	0	0	0	0	0	0	0	0	0	0	0	0	0.000139276	0	0	0	0	0	0	0	0	0	0	0	0	0	0	0	0	0	0	0	0	0	0	0	0	0	0	0	0	0	0	0	0	0	0	0	0	0	0	0	0	0	0	0	0	0	0	0	0	0	0	0	0
Pradovirus	0	0	0	0	0	0	0	0	0	0	0	0	0	0	0	0	0	0	0	0	0	0	0	0	0	0	0	0	0	0	0	0	0	0	0	0	0	0	0	0	0	0	0	0	0	0	0	0	0	0	0	0	0	0	0	0	0	0	0	0	0	0	0	0	0	0	0	0	0	0	0	0	0	0	0	0	0	0	0	0	0	0	0	0	0	0	0	0	0	0	0	0	0	0	0	0	0	0	0	0	0	0	0	0	0	0	0	0	0	0	0	0	0	0	0	0	0	0	0	0	0	0	0	0	0	0	0	0	0	0	0	0	0	0	0	0	0	0	0	0	0	0	0	0	0	0	0	0	0	0	0	0	0	0	0	0	0	0	0	0	0	0	0	0	0	0	0	0	0	0	0	0	0	0	0	0	0	0	0	0	0	0	0	0	0	0	0	0	0	0	0	0	0	0	0	0	0	0	0	0	0	0	0.000120332	0	0	0	0	0	0	0	0	0	0	0	0	0	0.000213199	0	0	0	0	0	0	0	0	0	0	0	0	0	0
Praebebalia	0	0	0	0	0	0	0	0	0	0	0	0	0	0	0	0	0	0	0	0	0	0	0	0	0	0	0	0	0	0	0	0	0	0	0	0	0	0	0	0	0	0	0	0.000137695	0	0	0	0	0	0	0	0	0	0	0	0	0	0	0	0	0	0	0	0	0	0	0	0	0	0	0	0	0	0	0	0	0	0	0	0	0	0	0	0	0	0	0	0	0	0	0	0	0	0	0	0	0	0	0	0	0	0	0	0	0	0	0	0	0	0	0	0	0	0	0	0	0	0	0	0	0	0	0	0	0	0	0	0	0	0	0	0	0	0	0	0	0	0	0	0	0	0	0	0	0	0	0	0	0	0	0	0	0	0	0	0	0	0	0	0	0	0	0	0	0	0	0	0	0	0	0	0	0	0	0	0	0	0	0	0	0	0	0	0	0	0	0	0	0	0	0	0	0	0	0	0	0	0	0	0	0	0	0	0	0	0	0	0	0	0	0	0	0	0	0	0	0	0	0	0	0	0	0	0	0	0	0	0	0	0	0
Prauserella	0	0	0	0	0	0	0	0	0	0	0	0	0	0	0	0	0	0	0	0	0	0	0	0	0	0	0	0	0	0	0	0	0	0	0	0	0	0	0	0	0.000182525	0.000169431	0	0	0	0	0	0	0	0	0	0	0	0	0	0	0	0	0	0	0	0	0	0	0	0	0	0	0	0	0	0	0	0.000202283	0	0	0	0	0	0	0	0	0	0	0	0	0	0	0	0	0	0	0	0	0	0	0	0	0	0	0	0	0	0	0	0	0	0	0	0	0	0	0	0	0	0	0	0	0	0	0	0	0	0	0	0	0	0	0	0	0	0	0	0	0	0	0	0	0	0	0	0	0	0	0	0	0	0	0	0	0	0	0	0	0	0	0	0	0.000137207	0	0	0	0	0	0	0	0	0	0	0	0	0	0.000145371	0.000160917	0.000140596	0.000198249	0	0	0	0	0.000116794	0	0	0	0	0	0	0	0	0	0	0	0	0	0	0	0	0	0	0	0	0.00017255	0	0	0	0	0	0	0	0	0	0	0	0	0	0	0	0	0	0	0.000200612	0.000156926	0	0	0	0	0	0	0	0	0
Prevotella	0.000262736	0.00024472	0.000376164	0.000350464	0.00030522	0.000250974	0.000318375	0.000283189	0.000467685	0.00033098	0	0	0.000454905	0.000153279	0.000187605	0.000203528	0.000250173	0.00023463	0.000113665	0.000172893	0.000262296	0	0.000143587	0.000564418	0.00017609	0	0.000362983	0	0.000131744	0.000173305	0.000119814	0	0.000125039	0.00016369	0.000312121	0.000127305	0.00017718	0.00038703	0.000186257	0.000163493	0.000244618	0.000218804	0.000148794	0.00013949	0.000123588	0	0.000119984	0.00117836	0.000157786	0.000267398	0	0	0	0.000776527	0.000151965	0.000177448	0.000307275	0	0	0	0	0.000219081	0.00011799	0.000205488	0	0	0.000297175	0	0.000153148	0	0.00189964	0	0.000378247	0	0.000225807	0.00016391	0.0052914	0.0048612	0.000631888	0	0.000864197	0.000685235	0.000719495	0.000159518	0.000115106	0.000134925	0.000189458	0	0	0.000110946	0.000135543	0.000118506	0.000156115	0.000109461	0	0.0002588	0.000198379	0.000184909	0	0	0.000116254	0.000112905	0.000343949	0.000153096	0.00014229	0.000174862	0.000150436	0.000314552	0.000374916	0	0.000129612	0.000207174	0.000997043	0.000606801	0.000283543	0	0.000389985	0.000169458	0.000259264	0.000327541	0.000147685	0	0	0	0.000210966	0.000147891	0	0	0	0	0.000180986	0.000273549	0	0	0	0	0	0.000182613	0.000341774	0.000605356	0.000198166	0.00016507	0.00028984	0.000301851	0	0.000287579	0.00013928	0	0.000227066	0	0.000218866	0	0.000192884	0.000119126	0.000658089	0.000719588	0.000316783	0.000361118	0.00018034	0.000203842	0.000444262	0.000153221	0	0.000149748	0.000126764	0.000286216	0.000396535	0.000121305	0	0	0.000175449	0.000238395	0.000187634	0.000155325	0.000142341	0.000185993	0.000572837	0.000347408	0.000139276	0.000209696	0.000222388	0.0010128	0.000245629	0	0.000230382	0.000319562	0.000380305	0.000221502	0.000632061	0.00037539	0.000141297	0.000237394	0.000191932	0.000370684	0.000244846	0.000126211	0.000140587	0.000230674	0.000252541	0.000280006	0.000161861	0.00011754	0.000202281	0.000287811	0.000520607	0.00125757	0.000326351	0.000228483	0.000428075	0	0.000146699	0.000254605	0	0.000130217	0	0.000148018	0.000225813	0.00100988	0.000219749	0.000328733	0.000160876	0.000290655	0.000124393	0.000162371	0	0.000122054	0.000488271	0.000711863	0.00012926	0.00143184	0
Priapulus	0	0	0	0	0	0	0	0	0	0	0	0	0	0	0	0	0	0	0	0	0	0	0	0	0	0	0	0	0	0	0	0	0	0	0	0	0	0	0	0	0	0	0	0.000143849	0	0	0	0	0	0	0	0	0	0	0	0	0	0	0	0	0	0	0	0	0	0	0	0	0	0	0	0	0	0	0	0	0	0	0	0	0	0	0	0	0	0	0	0	0	0	0	0	0	0	0	0	0	0	0	0	0	0	0	0	0	0	0	0	0	0	0	0	0	0	0	0	0	0	0	0	0	0	0	0	0	0	0	0	0	0	0	0	0	0	0	0	0	0	0	0	0	0	0	0	0	0	0	0	0	0	0	0	0	0	0	0	0	0	0	0	0	0	0	0	0	0	0	0	0	0	0	0	0.000112295	0.000112663	0	0.000113961	0	0	0	0	0	0	0	0	0	0	0	0	0	0	0	0	0	0	0	0	0	0	0	0	0	0	0	0	0	0	0	0	0	0	0	0	0	0	0	0	0	0	0	0	0	0.000113715	0	0	0	0	0	0	0	0	0
Priunavirus	0	0	0	0	0	0	0	0	0	0	0	0	0	0	0	0	0	0	0	0	0	0	0	0	0	0	0	0	0	0	0	0	0	0	0	0	0	0	0	0	0	0	0	0	0	0	0	0	0	0	0	0	0	0	0	0	0	0	0	0	0	0	0	0	0	0	0	0	0	0	0	0	0	0	0	0	0	0	0	0	0	0	0	0	0	0	0	0	0	0	0	0	0	0	0	0	0	0	0	0	0.000225289	0	0	0	0	0	0	0	0	0	0	0	0	0	0	0	0	0	0	0	0	0	0	0	0	0	0	0	0	0	0	0	0	0	0	0	0	0	0	0	0	0	0	0	0	0	0	0	0	0	0	0	0	0	0	0	0	0	0	0	0	0	0	0	0	0	0	0	0	0	0	0	0	0	0	0	0	0	0	0	0	0	0	0	0	0	0.00105797	0	0	0	0	0	0	0	0	0	0	0	0	0	0	0	0	0.000203709	0	0	0	0	0	0	0	0	0	0	0	0	0	0	0	0	0	0	0	0	0	0	0	0	0	0	0
Prodontorhabditis	0	0	0	0	0	0	0	0	0	0	0	0	0	0	0	0	0	0	0	0	0	0	0	0	0	0	0	0	0	0	0	0	0	0	0	0	0	0	0	0	0	0	0	0	0	0	0	0	0	0	0	0	0	0	0	0	0	0	0	0	0	0	0	0	0	0	0	0	0	0	0	0	0	0	0	0	0	0	0	0	0	0	0	0	0	0	0	0	0	0	0	0	0	0	0	0	0	0	0	0	0	0	0	0	0	0	0	0	0	0	0	0	0	0	0	0	0	0	0	0	0	0	0	0	0	0	0	0	0	0	0	0	0	0	0	0	0	0	0	0	0	0	0	0	0	0	0	0	0	0	0	0	0	0	0	0	0	0	0	0	0	0	0	0	0	0	0	0	0	0	0	0	0	0	0	0	0	0	0	0	0	0	0	0	0	0	0	0	0	0	0	0	0	0	0	0	0	0	0	0	0	0	0	0	8.67679e-05	0	0	0	0	0	0	0	0	0	0	0	0	0	0	0	0	0	0	0	0	0	0	0	0	0	0
Propionibacterium	0.00161437	0.000895381	0.000735889	0.000307236	0.0016836	0.00120824	0.000521104	0.000303282	0	0.000420882	0	0.00189036	0.000246702	0.000429132	0.000624367	0.000932836	0.000802192	0.00084039	0.000159684	0.00088153	0.00063776	0.00102337	0.000155584	0.000729307	0.000688971	0.000160403	0.0017402	0.000193028	0.00113046	0.000689421	0.000928622	0.000626654	0.00176025	0.00224185	0.00331483	0.00170497	0.00219287	0.00108459	0.000788449	0.00162322	0.00113414	0.00123504	0.00131137	0.000660011	0.00152948	0.000339164	0.000611816	0.00514022	0.000495939	0.00129242	0.000306823	0.000831806	0.000252871	0.000564809	0.000591207	0.000428276	0.000676336	0.000848835	0	0	0	0.000256061	0.00026006	0.00023895	0	0	0	0	0.00072061	0.000139947	0.000952403	0.000242347	0.000736567	0.00129778	0.00032176	0.000292576	0.00437125	0.00368106	0.00020459	0.000874542	0.00167136	0.000791016	0.000836212	0.000595056	0.000161149	0.000865551	0.000386685	0.000659468	0.000210135	0.000657317	0.000136143	0.00084192	0.00121836	0.000826105	0.000112747	0.000869474	0.000490775	0.000403995	0.000289094	0	0.000110441	0	0.000710173	0.000190291	0.00037161	0	0.000278409	0.000390947	0	0.00016791	0.000149585	0.000267168	0.000318264	0.00072273	0.000367523	0.000119076	0.000690707	0.000221883	0.000764067	0.000926661	0	0	0.000164737	0	0.000272124	0.000252449	0.000135058	0.000160689	0	0.000213558	0.000110153	0	0.000431553	0.000114302	0	0.000123641	0.000128751	0.000256288	0.000616815	0.000546785	0.000503731	0.000258438	0.000282009	0.0012895	0.00035797	0.000575875	0.00127983	0.000196449	0.00027248	0	0.000881818	0	0.000449159	0.00134257	0.000511691	0.00084339	0.000135861	0.00473862	0.00066159	0.00270437	0.00101833	0	0	0.00080202	0.00176453	0.000845294	0.000405633	0.00129037	0.000668185	0.00112549	0.000202867	0.00238511	0.000865078	0.00085491	0.000551166	0.000531102	0.000757495	0.000799522	0.000464253	0.000940119	0.000533458	0.000426412	0.000282395	0.000113614	0.00038352	0.000341356	0.000298258	0.00190433	0.00280353	0.00126763	0.000245791	0.000527489	0.000848304	0.00116358	0.00156506	0.000380352	0.000161196	0.000356928	0.000733425	0.000324677	0.000901009	0.00107076	0.000414158	0.00101514	0.000563991	0.000899911	0.000399408	0.000344702	0.000546653	0.000403906	0.000813406	0.00225949	0.000352897	0.00206194	0.000160051	0.0014573	0.000581465	0.00104173	0.00185457	0.00140768	0.000527379	0.000642488	0.000511172	0.00258222	0.000912829	0.00136387	0.00106548	0.000531689	0.000681805	0.000746081	0
Propioniciclava	0.000222516	0.000134993	0	0	0.00020826	0.000152916	0	0	0	0	0	0	0	0.000130812	0.00015028	0	0	0	0	0	0.000119473	0.000147681	0	0.000307601	0.000145864	0	0.000160528	0	0.000268852	0.000154303	0.000231325	0.000123928	0.000333873	0.000444495	0.000749849	0.000296043	0.000472836	0.000249419	0.000159449	0.000333236	0.00133746	0.00154548	0.000361845	0.000147182	0.000308184	0	0.000123335	0	0	0	0	0.000147609	0	0	0.000155996	0	0	0.00014304	0	0	0	0	0	0	0	0	0	0	0	0	0	0	0.000156339	0.000177753	0	0	0.000142691	0.000118862	0	0.00017708	0	0	0	0	0	0.000118611	0.000128124	0	0	0.000176039	0	0.000175748	0.000262149	0.000164535	0	0	0	0	0	0	0	0	0	0	0	0	0	0	0	0	0	0	0	0	0	0	0	0	0.000315311	0.000209566	0	0	0	0	0	0	0	0	0	0	0	0	0	0	0	0	0	0	0.00012157	0	0	0	0	0	0	0.000121709	0.000319012	0	0.000211929	0	0.000164287	0	0	0	0.000209073	0	0	0	0.000204783	0.000120295	0.000117728	0	0	0.000229994	0.000241228	0.000259674	0	0.000227384	0.000334744	0.000179539	0	0.000383493	0.000317692	0.0010237	0.000457684	0.000365321	0	0	0	0	0.000275414	0	0.000140024	0	0.000130216	0.000174351	0	0.000267722	0.000317916	0.000211807	0	0.00011196	0.000258587	0.00019311	0.000364013	0.000376546	0	0.000280037	0.000185223	0.000200895	0	0.00073726	0.000126666	0	0	0.000131782	0	0.000149915	0.000119665	0.000164473	0.000252649	0.000297422	0	0.00029698	0	0.000225166	0.000267904	0.00020698	0	0.00025349	0.000384829	0.000436664	0	0.00133468	0.000559612	0.000615137	0	0	0.000149983	0.00021525	0
Propionigenium	0	0	0	0	0	0	0	0	0	0	0	0	0	0	0	0	0	0	0	0	0	0	0	0	0	0	0	0	0	0	0	0	0	0	0	0	0	0	0	0	0	0	0	0	0	0	0	0	0	0	0	0	0	0	0	0	0	0	0	0	0	0	0	0	0	0	0	0	0	0	0	0	0	0	0	0	0	0	0	0	0	0	0	0	0	0	0	0	0	0	0	0	0	0	0	0	0	0	0	0	0	0	0	0	0	0	0	0	0	0	0	0	0.000690032	0	0	0	0	0	0	0	0	0	0	0	0	0	0	0	0	0	0	0	0	0	0	0	0	0	0	0	0	0	0	0	0	0	0	0	0	0	0	0	0	0	0	0	0	0	0	0	0	0	0	0	0	0	0	0	0	0	0	0	0	0	0	0	0	0	0	0	0	0	0	0	0	0	0	0	0	0	0	0	0	0	0	0	0	0	0	0	0	0	0	0	0	0	0	0	0	0	0	0	0	0	0	0	0	0	0	0	0	0	0	0	0	0	0	0	0	0	0
Propithecus	0	0	0	0	0	0	0	0	0	0	0	0	0	0	0	0	0	0	0	0	0	0	0	0	0	0	0	0	0	0	0	0	0	0	0.000146462	0	0	0	0	0	0	0	0	0	0	0	0	0	0	0	0	0	0	0	0	0	0	0	0	0	0	0	0	0	0	0	0	0	0	0	0	0	0	0	0	0	0	0	0	0	0	0	0	0	0	0	0	0	0	0	0	0	0	0	0	0	0	0	0	0	0	0	0	0	0	0	0	0	0	0	0	0	0	0	0	0	0	0	0	0	0	0	0	0	0	0	0	0	0	0	0	0	0	0	0	0	0	0	0	0	0	0	0	0	0	0	0	0	0	0	0	0	0	0	0	0	0	0	0	0	0	0	0	0	0	0	0	0	0	0	0	0	0	0	0	0	0	0	0	0	0	0	0	0	0	0	0	0	0	0	0	0	0	0	0	0	0	0	0	0	0	0	0	0	0	0	0	0	0	0	0	0	0	0	0	0	0	0	0	0	0	0	0	0	0	0	0	0	0	0	0
Prosopis	0	0	0	0	0	0	0	0	0.000128543	0	0	0	0	0	0	0	0	0	0	0	0.000113338	0	0	0.00015139	0	0	0	0	0	0	0	0	0	0	0	0.000112955	0	0	0	0	0.000158843	0.000146343	0	0.000115643	0	0	0	0	0	0	0	0	0	0	0	0	0	0	0	0	0	0	0	0	0	0	0	0	0	0	0	0	0	0.000126916	0	0	0	0	0	0	0	0	0	0	0	0	0	0	0	0	0	0	0	0	0	0	0	0	0	0	0	0	0	0	0	0	0	0	0	0	0	0	0	0	0	0	0	0	0	0	0	0	0	0	0	0	0	0	0	0	0	0	0	0	0	0	0	0	0	0	0	0	0	0	0	0	0	0	0	0	0	0	0.000351227	0.000200167	0.000697144	0.000418418	0.000450503	0.000569939	0.000307277	0.000205575	0.002131	0	0	0.000164	0	0.00035029	0	0.000333124	0.000244665	0.00014149	0	0	0.00123238	0.000954733	0.00121276	0.00045864	0.000185588	0	0	0.000267822	0.00226845	0.000509784	0.000341586	0.00010986	0.000165466	0.000448367	0	0	0.000355462	0.000482428	0.000189601	0.000274475	0.000243061	0.000146111	0.000374953	0	0	0.000366104	0.000199639	0.000250807	0	0.000263015	0.000330098	0.000146549	0	0.000302377	0.00123732	0.00105336	0.00389402	0	0.00202179	0	0	0	0	0	0.000269687	0.00112215	0.000274743	0.00105623	0.000510404	0.00159041	0.000348302	0.000462728	0.000114429	0.00025853	0.000179269	0	0	0.000115221	0
Protaetiibacter	0.000171501	0.00012994	0	0	0.000156821	0	0	0	0	0	0	0	0	0	0	0	0	0	0	0	0	0	0	0.000172604	0.000259837	0	0	0	0	0	0	0.000316728	0.000162924	0.000192246	0.000291028	0.000180542	0.000190522	0	0	0.000121786	0.000263968	0.000317906	0.000113002	0	0.000124933	0	0	0	0	0	0	0	0	0	0	0	0	0	0	0	0	0	0	0	0	0	0	0	0	0	0	0	0.000160324	0.00018913	0	0	0	0	0	0	0	0	0	0.000133072	0	0.000193129	0	0.00015215	0	0	0	0	0	0	0	0	0	0	0	0	0	0	0	0	0	0	0	0	0	0	0	0	0	0	0	0	0	0	0	0	0	0	0	0	0	0	0	0	0	0	0	0	0	0	0	0	0	0	0	0	0	0	0	0	0	0	0	0	0	0	0	0	0	0	0.00020346	0	0	0.000138245	0.000169865	0	0	0	0	0	0.000172951	0.000164325	0	0	0	0	0	0.000183984	0.000200701	0.000428698	0.000330051	0.000723331	0	0	0	0	0.000311755	0	0	0	0	0.000133702	0	0.000143386	0.000120346	0	0	0	0.000165431	0	0.000180248	0	0	0	0	0	0	0.000287297	0.000208423	0	0	0	0.000283993	0	0.000204337	0.000113969	0.000141332	0.00022341	0	0.000126669	0	0	0	0	0	0.00014386	0.00074053	0.000299752	0	0.000596092	0.000118277	0	0	0	0	0	0
Proteus	0	0	0.000183215	0.000250835	0	0.000146744	0.000231571	0.00023484	0.000544083	0.000262926	0	0.00189036	0	0	0.000132109	0	0.000228434	0.000167152	0.000115966	0.000113267	0.000217472	0	0.000354908	0.000118926	0	0	0	0	0	0	0	0	0	0	0	0	0	0.000297175	0.0004487	0.000161523	0	0	0	0.000432315	0	0	0.000170759	0	0.000109871	0	0	0	0	0.000135682	0	0.0001327	0.000118877	0.000119735	0.000145572	0.000129171	0.00011402	0	0	0.000125593	0	0	0.000152087	0.000139116	0	0	0	0	0	0	0	0	0	0	0.000116847	0	0	0	0	0.000146462	0.000183664	0	0.000331138	0	0.000118167	0	0	0	0	0	0	0	0.000114708	0.000200245	0	0	0.00011241	0.000117508	0.000122601	0	0	0.000114235	0	0	0	0	0	0	0.000139389	0.000141294	0.000190723	0	0	0	0	0.000134109	0	0	0	0	0	0	0.000147056	0	0	0	0	0	0.00019553	0.000161368	0.000160019	0.000160006	0.000134335	0.000120491	0	0	0	0	0	0	0	0.000111118	0	0	0	0	0.000119243	0	0.000159833	0	0	0.000236776	0	0.000322357	0.000117077	0.000114574	0	0	0	0.000120369	0	0.000125273	0	0	0	0	0	0	0.000175588	0.000127988	0.000115917	0.000113746	0	0	0.000139276	0	0	0.000133316	0.000359838	0	0	0	0	0	0	0	0.000114516	0.000924179	0	0	0.000494771	0.00018416	0.000144919	0.000125146	0	0	0	0	0.000171191	0	0	0	0.000397007	0	0.000115132	0	0	0	0	0	0	0	0.000140259	0	0	0	0.000117474	0.00016193	0	0.000229284	0.000476458	0.000343986	0	0	0	0	0.000380011
Protobacilladnavirus	0	0	0	0	0	0	0	0	0	0	0	0	0	0	0	0	0	0	0	0	0	0	0	0	0	0	0	0	0	0	0	0	0	0	0	0	0	0	0	0	0	0	0	0	0	0	0	0	0	0	0.00041776	0	0	0	0	0	0	0	0	0	0	0	0	0	0	0	0	0	0	0	0	0	0	0	0	0	0	0	0	0	0	0	0	0	0	0	0	0	0	0	0	0	0	0	0	0	0	0	0	0	0	0	0	0	0	0	0	0	0	0	0	0	0	0	0	0	0	0	0	0	0	0	0	0	0	0	0	0	0	0	0	0	0	0	0	0	0	0	0	0	0	0	0	0	0	0	0	0	0	0	0	0	0	0	0	0	0	0.000411022	0	0	0	0	0	0	0	0	0	0	0	0	0	0	0	0	0	0	0	0	0	0	0.000708306	0	0	0	0	0	0	0	0	0	0	0	0	0	0	0	0	0	0	0	0	0	0	0	0	0	0	0	0	0	0	0	0	0	0	0	0	0	0	0	0	0	0	0	0	0	0	0	0	0.000405381	0
Protobothrops	0	0	0	0.000123933	0	0	0.000119846	0.000133432	0.000279317	0.000131588	0	0	0	0	0	0	0	0	0	0	0	0	0	0	0	0	0	0	0	0	0	0	0	0	0	0	0	0	0	0	0	0	0	0	0	0	0	0	0	0	0	0	0	0	0	0	0	0	0	0	0	0	0	0	0	0	0	0	0	0	0	0	0	0	0	0	0	0	0	0	0	0	0	0	0	0	0	0	0	0	0	0	0	0	0	0	0	0	0	0	0	0	0	0	0	0	0	0	0	0	0	0	0	0	0	0	0	0	0	0	0	0	0	0	0	0	0	0	0	0	0	0	0	0	0	0	0	0	0	0	0	0	0	0	0	0	0	0	0	0	0	0	0	0	0	0	0	0	0	0	0	0	0	0	0	0	0	0	0	0	0	0	0	0	0	0	0	0	0	0	0	0	0	0	0	0	0	0	0	0	0	0	0	0	0	0	0	0	0	0	0	0	0	0	0	0	0	0	0	0	0	0	0	0	0	0	0	0	0	0	0	0	0	0	0	0	0	0	0	0	0
Prototheca	0	0	0	0	0	0	0	0	0	0	0	0	0.00118815	0	0	0	0	0	0	0	0	0	0	0	0	0	0	0	0	0	0	0	0	0	0	0	0	0	0	0	0	0	0	0	0	0	0	0	0.000187171	0	0	0.00135683	0	0.00013773	0	0	0	0.000763096	0	0	0	0	0	0	0	0	0	0	0	0	0	0	0	0	0	0	0.000565942	0.000191296	0	0.00092295	0	0	0	0	0	0	0	0	0	0	0	0	0	0	0	0	0	0	0	0	0	0	0	0	0	0	0	0	0.000462979	0.000748781	0.000756424	0	0	0	0	0	0	0	0	0	0	0	0	0	0	0	0	0	0	0	0	0	0	0	0	0	0	0	0	0	0	0	0	0	0	0	0	0	0	0	0	0	0.000869601	0	0	0.000113117	0	0	0	0.000116134	0.000380988	0	0	0.00018154	0.000292686	0	0	0.000225015	0	0	0	0	0	0	0	0	0.000173233	0.000371695	0	0.000270565	0	0	0	0	0	0.000138355	0	0	0	0	0.000120595	0	0	0	0	0	0	0	0	0	0.00153973	0	0.000203433	0	0	0	0.000124504	0	0.000415746	0	0	0.000512422	0	0	0	0	0	0	0	0	0	0	0.000892388	0	0	0	0	0	0	0	0
Providencia	0	0	0.000158988	0.000158442	0	0.00011863	0.000144487	0.000143792	0.000281339	0.000157705	0.000148162	0.00189036	0.000128108	0.000136553	0.000122287	0	0.000184244	0.0001365	0.000140126	0.00014851	0.000255649	0.000124765	0.000226824	0.000195425	0	0	0	0	0	0	0	0	0	0	0	0	0	0.000171787	0.00014028	0	0.000161153	0.000142791	0	0.000111797	0	0	0	0	0	0.000155982	0	0	0	0.000118152	0.000114981	0	0	0	0.000779668	0.000684751	0.000316648	0.000185152	0.000144478	0.000339778	0.000197829	0.000268598	0.000229298	0.000563991	0	0	0.0001224	0	0	0	0	0	0	0	0	0	0.0001247	0	0.000111044	0	0	0	0.000263356	0	0	0	0.000110204	0	0	0	0.000270846	0	0.000112711	0.0001102	0	0	0	0	0.000120847	0	0	0	0	0	0	0.000110988	0.000125787	0	0.000147878	0	0.000223873	0	0.00019509	0	0.000133635	0.000166207	0	0	0	0.000123172	0.00014027	0.000128768	0.000163594	0	0	0	0.000176585	0	0.000988147	0.00113646	0.000880817	0.00138187	0.000751329	0.000141498	0.000118983	0	0	0.000114517	0	0	0	0.000116324	0.000221499	0	0.000181653	0	0	0.000139945	0	0	0	0	0	0.000248067	0.000145217	0	0	0	0	0	0	0.000134909	0	0	0.000122984	0	0	0	0.000163542	0.000149526	0.000130375	0.000129873	0	0	0	0	0.000125479	0.000113617	0.000134027	0	0.000145819	0.000119254	0	0	0.000114443	0.000150723	0.00019223	0	0	0	0.000168918	0	0.000110658	0	0	0	0	0.000128284	0.000162938	0	0	0	0.000114729	0	0.000127462	0.000178536	0	0	0	0	0	0	0.000177415	0	0	0	0.000136185	0.000149421	0	0.000261527	0.000141361	0.000118989	0	0	0	0.000303998	0
Prunus	0.000225998	0.000329903	0.000412288	0.000480706	0.000287466	0.000421718	0.000377737	0.000695729	0.000629778	0.000428165	0.000145725	0	0.000310424	0	0.000111319	0	0.000320912	0.000269472	0.00022687	0.000245818	0.000439887	0.000224068	0.000214089	0.000866233	0.000201326	0.000158777	0.000219305	0.000159394	0.000188411	0.000337489	0.000416148	0.000216183	0.000498664	0.000506368	0.000227514	0.000541163	0.000362365	0.000363265	0.000190778	0.000163417	0.00065732	0.000575782	0.000148624	0.000473598	0.000128746	0	0.000127189	0.000131137	0.000183987	0	0.000128328	0.000168515	0.000214254	0.000891947	0.000243284	0.000340324	0.000215378	0.000224717	0	0	0.000121147	0.000145503	0	0.000135764	0	0	0.000487019	0	0.000150527	0	0.000162177	0	0.00018321	0.000350707	0.00011342	0	0.000250312	0.000225395	0.000393343	0.000275497	0.000146933	0.000146398	0.000167984	0.00023819	0.000249692	0.000244938	0.000296916	0.000246294	0.000207786	0.000130628	0	0.000123812	0.000126412	0.000111177	0	0.000214916	0.000184404	0.000238804	0.000146468	0.000145421	0.000128348	0.000285197	0.000313956	0.000122646	0.000184243	0.000182201	0.000120697	0.000254978	0.000158257	0.000195162	0.000201855	0.000434814	0.000557159	0.00026324	0.000301665	0.000128014	0.000318848	0.000160597	0.000347719	0.000319642	0	0	0.000203325	0.000436414	0.000219195	0.000213503	0.000181104	0	0	0	0.000130877	0	0.000134602	0	0.000113577	0.000117615	0	0.000253887	0.000253658	0.00021536	0.000352852	0.000157642	0.000153276	0.000260118	0	0.000243778	0.000247645	0	0.000287617	0.000138619	0.000142871	0.000125106	0.000260339	0.000309993	0.000475208	0.000268546	0.000171572	0.000464317	0.00068706	0.000248736	0.000563908	0.000264009	0	0.00040978	0.000178599	0.000492975	0	0.000323819	0.000384101	0.000237847	0.000452197	0.000168458	0.000952668	0.000757159	0.000662595	0.000669145	0.000212555	0.000375716	0.000371402	0.000337263	0.00063311	0.000445912	0.000761137	0.000195901	0.000322265	0.000579865	0.000230059	0.000180893	0.000359725	0.000360639	0.000352914	0.000410879	0.000301417	0.000421223	0.000457914	0.000256351	0.000260697	0.00058697	0.0006226	0.000186546	0.000201877	0.000568363	0.000624116	0.000260616	0.00021692	0.000277217	0.000514136	0.000522641	0.000705844	0.000279176	0.000538494	0.000242219	0.000143791	0.000115551	0.000205592	0.000132812	0.000336457	0.000381143	0.000155853	0.000463444	0.000613218	0.000798049	0.000323578	0.000518547	0.00040795	0.000398433	0.000176609	0.000137528	0.000183167	0.00025827	0
Przondovirus	0	0	0	0	0	0	0	0	0	0	0	0	0	0	0	0	0	0	0	0	0	0	0	0	0	0	0	0	0	0	0	0	0	0	0	0	0	0	0	0	0	0	0	0	0	0	0	0	0	0	0	0	0	0	0	0	0	0	0	0	0	0	0	0	0	0	0	0	0	0	0	0	0	0	0	0	0	0	0	0	0	0	0	0	0	0	0	0	0	0	0	0	0	0	0	0	0	0.000150293	0	0	0	0	0.00203282	0	0	0	0	0	0	0	0	0	0	0	0	0	0	0	0	0	0	0	0	0	0	0.00016175	0	0	0	0	0	0	0	0	0	0	0	0	0	0	0	0	0	0	0	0	0	0	0	0	0	0	0	0	0	0	0	0	0	0	0	0	0	0	0	0	0	0	0	0	0	0	0	0	0	0	0	0	0	0	0	0	0	0	0	0	0	0	0	0	0	0	0	0	0	0	0	0	0	0	0	0	0	0	0	0	0	0	0	0	0	0	0	0	0	0	0	0	0	0	0	0	0	0	0	0	0	0	0	0	0
Pseudactinotalea	0.000173242	0.000137881	0	0	0.000167063	0.000119544	0	0	0	0	0	0	0	0	0	0	0	0	0	0.000119252	0.000139073	0.000162958	0	0	0	0	0	0	0.000248473	0.000146891	0.000209497	0.000116913	0.000262582	0.000362395	0.000692733	0.000235399	0.000408795	0.000117241	0	0.000281832	0.000166063	0.000175114	0.000217482	0	0.000283063	0	0	0	0	0	0	0.000128128	0	0	0	0	0	0.000119521	0	0	0	0	0	0	0	0	0	0	0	0	0	0	0	0.000208505	0	0	0.000134362	0.00011578	0	0	0	0	0	0	0	0.000153886	0	0	0	0	0	0.000164171	0.000260941	0.000144118	0	0	0	0	0	0	0	0	0	0	0	0	0	0	0	0	0	0	0	0	0	0	0	0	0	0	0	0	0	0	0	0	0	0	0	0	0	0	0	0	0	0	0	0	0	0	0	0	0	0	0	0	0	0	0	0	0.000126981	0	0	0	0	0	0	0	0.000188556	0	0	0	0	0.000178909	0.000261184	0.000114115	0	0.000219601	0	0.00016422	0	0.000369708	0.000180897	0.00021	0.000143089	0.000185133	0	0	0	0	0.000121594	0	0	0	0	0	0	0.000295484	0.000197078	0	0	0	0.000141875	0.0001585	0.000256698	0	0	0	0	0	0	0.000199625	0	0	0	0.000118469	0	0	0	0	0.000177311	0.000321888	0	0.00031815	0	0.000238838	0	0.000169938	0	0.000233457	0.000185374	0.000189676	0	0.000168149	0.000131805	0.000113039	0	0	0.000133028	0.000124547	0
Pseudarthrobacter	0.00166086	0.0010477	0.000661046	0.00024564	0.0015698	0.00126767	0.000383898	0.000283503	0.000117224	0.00029733	0	0	0.000197362	0.000568806	0.000584914	0.000123122	0.000168207	0.000145982	0.000146568	0.000506265	0.000529705	0.000544892	0.000146725	0.00044517	0.000631569	0.000134121	0.000698667	0.000144771	0.00297918	0.00172735	0.00243923	0.000900018	0.00264374	0.003934	0.00874602	0.00243014	0.00477906	0.00124302	0.000638146	0.0031303	0.00058252	0.000602422	0.00243917	0.0012831	0.0031018	0.000147114	0.00069929	0.000253853	0.00022944	0	0.000223118	0.000844951	0.00119924	0.000402492	0.000441696	0.000299176	0.000219245	0.000724182	0.000119808	0.000151922	0	0.000292913	0.00052012	0.00013311	0	0	0	0	0.000801551	0.00056699	0.000657499	0.000338804	0.00072731	0.00752768	0.000496774	0.000359565	0.000549941	0.000492208	0.000192748	0.000658131	0.000231999	0.000231601	0.000337495	0.00081249	0.00016292	0.00104457	0.000288815	0.000921184	0.000329748	0.00174214	0	0.00187165	0.00303337	0.00180353	0	0.000491615	0.000940349	0.000737225	0.000131938	0.000130726	0	0	0.000188198	0	0.000618444	0.000113118	0.000156131	0.000220074	0	0	0	0.000215585	0.000247977	0.000181943	0.000281333	0	0.000587608	0.000221514	0.000169475	0.000209734	0	0	0.000134461	0	0.000294567	0.000234379	0	0.000108379	0	0	0.000118244	0	0.000128978	0.000130877	0.000135693	0.000146499	0.000141078	0.000166707	0.000325393	0.000314057	0.000390322	0.000284643	0.00022958	0.000293848	0.00033003	0.000273936	0.000327069	0.000399342	0.000302755	0	0.00136363	0.000111802	0.000227153	0.000247847	0.00080168	0.000314704	0.000376715	0.000370485	0.00129525	0.000420511	0.000290486	0	0.000115826	0.00183206	0.00408431	0.000486889	0.00075337	0.00220396	0.000460009	0.00163561	0.000172073	0.0021412	0.000971247	0.000783461	0.000656114	0.000697098	0.000345004	0.000305108	0.00139276	0.000330919	0.000523858	0.000352193	0.000538715	0.000143353	0.000208422	0.0004229	0.000720406	0.00335148	0.0011523	0.000584171	0.00014754	0.000834873	0.000463636	0.00131067	0.00193077	0.000296744	0.000120766	0.000349334	0.000757881	0.000237955	0.000399779	0.000685473	0.000459259	0.000464955	0	0.00174375	0.000540546	0.000365677	0.000311674	0.000746793	0.00160674	0.00362182	0.000924649	0.00496291	0.000148381	0.00200208	0.000466844	0.00140094	0.000792111	0.00208076	0.000658742	0.000673646	0.000362673	0.000779842	0.000861448	0.000525174	0.000515764	0.00109871	0.00124638	0.00151909	0.000380011
Pseudenhygromyxa	0	0	0	0	0	0	0	0	0.000175837	0	0	0	0	0	0	0	0	0	0	0	0	0	0	0	0	0	0	0	0	0	0	0	0	0	0.000122526	0	0	0	0	0	0.000158843	0.000169786	0	0	0	0	0	0	0	0	0	0	0	0	0	0	0	0	0	0	0	0	0	0	0	0	0	0	0	0	0	0	0	0	0	0	0.000126252	0	0	0	0	0	0	0	0	0	0	0	0	0	0	0	0	0	0	0	0	0	0	0	0	0	0	0	0	0	0	0	0	0	0	0	0	0	0	0	0	0	0	0	0	0	0	0	0	0	0	0	0	0	0	0	0	0	0	0	0	0	0	0	0	0	0	0	0	0	0	0	0.000242204	0	0	0	0	0.000117059	0.000132834	0	0	0	0.000193897	0	0	0	0	0	0	0.000162804	0	0	0	0	0	0	0.000188043	0.000267367	0.000220865	0.000318661	0	0	0	0	0.000214846	0	0	0	0	0.000214266	0	0	0.000131331	0	0	0	0.0001309	0	0.000143782	0	0	0	0	0	0	0.0002007	0	0	0	0	0	0.000113812	0	0	0.000128213	0	0	0	0	0	0	0	0	0.000120357	0.00031635	0.000268139	0	0.000148618	0	0	0	0	0	0	0
Pseudescherichia	0	0	0	0	0	0	0	0	0	0	0	0	0	0.000422891	0.000434143	0	0.000172662	0	0.000122409	0	0	0	0	0	0	0	0.000212382	0	0	0	0	0	0	0	0.000128925	0	0	0.000113167	0	0.0001655	0	0	0.000134989	0	0.000129195	0	0	0	0	0	0.000168557	0	0	0	0.000117786	0.000110412	0	0	0.00012727	0.000174359	0	0.000362806	0.000337115	0.000145051	0	0	0	0	0.000111221	0	0.000152826	0	0	0	0	0	0	0	0	0	0	0	0.000142896	0	0	0	0	0	0	0	0	0.000588025	0.000557629	0.000566178	0	0	0.000361547	0.000209008	0	0	0	0	0.00184007	0	0.00027494	0	0	0.000255538	0	0	0	0	0	0.000430061	0.000312273	0	0	0.000114818	0.000171572	0.000530721	0	0	0	0	0.000345065	0.000368762	0.000197804	0.000143854	0.000130829	0.000296845	0.000444586	0.000217307	0.00129147	0.0011646	0.00117321	0.00133927	0.00110597	0.00127319	0	0	0.000124029	0.000253073	0.000384193	0	0	0.000122607	0.000230379	0	0	0.000110785	0	0	0.000161459	0	0	0	0	0	0	0	0	0	0	0	0	0	0	0	0	0	0	0	0	0	0	0	0.000215478	0	0	0	0	0	0	0	0	0	0	0.000701128	0	0	0	0	0	0	0	0	0	0	0	0	0	0	0	0	0	0	0	0	0	0	0	0	0	0.000473322	0	0	0	0	0	0	0	0	0	0.000390152	0.00036327	0.000325597	0	0	0.000111581	0	0
Pseudoalteromonas	0.000213636	0.000182397	0.000372487	0.000379221	0.000143392	0.000221945	0.000297094	0.00032212	0.000837952	0.000463071	0.000489449	0.00094518	0.000248693	0	0	0	0.000154487	0.000160095	0.00017487	0.000300567	0.000690935	0.000273295	0.00171271	0.000312422	0.000136158	0.000174221	0.000159091	0.000239335	0	0.000171025	0.000156826	0.000117551	0	0	0.000142196	0	0.000113673	0.00022158	0.000171679	0.000115309	0.000629306	0.000519305	0.00014334	0.000221542	0	0.00013695	0	0	0.000109726	0.000378813	0	0.000131138	0.000122962	0.000307332	0.000206125	0.00014333	0	0.000158007	0	0	0.000210561	0.000135973	0.00015411	0.000179397	0.000203355	0.000126399	0.000176905	0	0.000185903	0.000129303	0.000228331	0.000139862	0.000216894	0.000239612	0.000156973	0.00014266	0.000237161	0.000209983	0.000145667	0.00016302	0.0001305	0.000112461	0.000126752	0.000234005	0.000220093	0.000163807	0.000751218	0.000212687	0.000185201	0.000115344	0	0	0	0.00014429	0	0.000123036	0.000133765	0.000200026	0.000124756	0.000121184	0	0.000155719	0.000489877	0	0.000147449	0.000114235	0	0.000202552	0.000157336	0.00011846	0.000229194	0.000720204	0.000353407	0.00032909	0.00101748	0.000233065	0.000327423	0.000242557	0.000262696	0.000312752	0.000135871	0.000192565	0.000192639	0.000142738	0.000219944	0.000168065	0.000242229	0.000212248	0	0	0.000158416	0.000120345	0.000351504	0.000290212	0.000326199	0.000272426	0.000295432	0.000326062	0.000171922	0.000158705	0.000295146	0.000155991	0.000149169	0.000172307	0.000168033	0.000315762	0.000272804	0.000112785	0.00013624	0.0001718	0	0.000142375	0.000209273	0.000221867	0.0002507	0.000188053	0.000116146	0.00171531	0.000386356	0.000162588	0.000259424	0	0	0.000419427	0	0.000275566	0	0.000196085	0.000223163	0.00012683	0.000143304	0	0.000386702	0.000368225	0.000329553	0.000334788	0.000204053	0.000209893	0	0.000196494	0.000336668	0.000209525	0.000329591	0	0.00024637	0.00027573	0.000155011	0	0.000248725	0.000284426	0.000224268	0.000434248	0.000187783	0.000241092	0.000236771	0.000226272	0.000158702	0.0010306	0.000328355	0.000121286	0.000131464	0.000308785	0.000607035	0.000152089	0	0.000132346	0.000304743	0.000241034	0.000312761	0.00048706	0.000300952	0.000119275	0	0	0	0	0.00030314	0.000202431	0.000147288	0.000220364	0.000344706	0.000373439	0.000188985	0.000286836	0.000297864	0.000280345	0.000137841	0	0.000111291	0.000170576	0
Pseudobacter	0	0	0	0	0	0	0	0	0	0	0	0	0	0	0	0	0	0	0	0	0	0	0	0	0	0	0	0	0	0	0	0	0	0	0	0	0	0	0	0	0	0	0	0	0	0	0	0	0	0	0	0	0	0.000128397	0	0	0	0	0	0	0	0	0	0	0	0	0	0	0	0	0	0	0	0	0	0	0	0	0	0	0	0	0	0	0	0	0	0	0	0	0	0	0	0	0	0	0	0	0	0	0	0	0	0	0	0	0	0	0	0	0	0	0	0	0	0	0	0	0	0	0	0	0	0	0	0	0	0	0	0	0	0	0	0	0	0	0	0	0	0	0	0	0	0	0	0	0	0	0	0	0	0	0	0	0	0	0	0	0	0	0	0	0	0	0	0	0	0	0	0	0	0	0	0	0	0	0	0	0	0	0	0	0	0	0	0	0	0	0	0	0	0	0	0	0	0	0	0	0	0	0	0	0.000129352	0	0	0	0	0	0	0	0	0	0	0	0	0	0	0	0	0	0	0	0	0	0	0	0	0	0	0	0
Pseudocercospora	0	0	0	0	0	0	0	0	0	0	0	0	0	0	0	0	0	0	0	0	0	0	0	0	0	0	0	0	0	0	0	0	0	0	0	0	0	0	0	0	0	0	0	0	0	0	0	0	0	0	0	0	0	0	0	0	0	0	0	0	0	0	0	0	0	0	0	0	0	0	0	0	0	0	0	0	0	0	0	0	0	0	0	0	0	0	0	0	0	0	0	0	0	0	0	0	0	0	0	0	0	0	0	0	0	0	0	0	0	0	0	0	0	0	0	0	0	0	0	0	0	0	0	0	0	0	0	0	0	0	0	0	0	0	0	0	0	0	0	0	0	0	0	0	0	0	0	0	0	0	0	0	0	0	0	0	0	0	0.000132072	0	0	0	0	0	0	0	0	0	0	0	0	0	0.000112295	0.000286213	0.000182475	0.000171157	0	0	0	0	0	0	0.000155669	0	0	0	0	0	0	0	0	0	0	0	0	0	0	0	0	0	0	0.0003552	0	0	0	0	0	0	0	0	0	0	0	0	0	0	0	0	0	0	0.000165891	0.000189221	0	0	0	0	0	0	0	0	0
Pseudochrobactrum	0	0	0	0	0	0	0	0	0	0	0	0	0	0	0	0	0	0	0	0	0	0	0	0	0	0	0	0	0	0	0	0	0	0	0	0	0	0	0	0	0	0	0	0	0	0	0	0	0	0	0	0	0	0	0	0	0	0	0	0	0	0	0	0	0	0	0	0	0	0	0	0	0	0	0	0	0	0	0	0	0	0	0	0	0	0	0	0	0	0	0	0	0	0	0	0	0	0	0	0	0	0	0	0	0	0	0	0	0	0	0	0	0	0	0	0	0	0	0	0	0	0	0	0	0	0	0	0	0	0	0	0	0	0	0	0	0	0	0	0	0	0	0	0	0	0	0	0	0	0	0	0	0	0	0	0	0	0	0	0	0	0	0	0	0	0	0	0	0	0	0	0	0	0	0	0	0	0	0	0	0	0	0	0	0	0	0	0	0	0	0	0	0.00012046	0	0	0	0	0	0	0	0	0	0	0	0	0	0	0	0	0	0	0	0	0	0	0	0	0	0	0	0	0	0	0	0	0	0	0	0	0	0
Pseudoclostridium	0	0	0	0	0	0	0	0	0	0	0	0	0	0	0	0	0	0	0	0	0	0	0	0	0	0	0	0	0	0	0	0	0	0	0	0	0	0	0	0	0	0	0	0	0	0	0	0	0	0	0	0	0	0	0	0	0	0	0	0	0	0	0	0	0	0	0	0	0	0	0	0	0	0	0	0	0	0	0	0	0	0	0	0	0	0	0	0	0	0	0	0	0	0	0	0	0	0	0	0	0	0	0	0	0	0	0	0	0	0	0	0	0	0	0	0	0	0	0	0	0	0	0	0	0	0	0	0	0	0	0	0	0	0	0	0	0	0	0	0	0	0	0	0	0	0	0	0	0	0	0	0	0	0	0	0	0	0	0	0	0	0	0	0	0	0	0	0	0	0	0	0	0	0	0	0	0	0	0	0	0	0	0	0	0	0	0	0	0	0	0	0	0	0	0	0	0	0	0	0	0	0	0	0	8.67679e-05	0	0	0	0	0	0	0	0	0	0	0	0	0	0	0	0	0	0	0	0	0	0	0	0	0	0
Pseudodesulfovibrio	0	0	0	0	0	0	0	0	0.000115607	0	0	0	0	0	0	0	0	0	0	0	0	0	0	0	0	0	0	0	0	0	0	0	0	0	0.000150017	0	0	0	0	0	0.000133717	0.000149895	0	0	0	0	0	0	0	0	0	0	0	0	0	0	0	0	0	0	0	0	0	0	0	0	0	0	0	0	0	0	0	0.000132782	0	0	0.000113101	0.000113853	0	0	0	0	0	0	0	0	0	0	0	0	0	0	0	0	0	0	0	0	0	0	0	0	0	0	0	0	0	0	0	0	0	0	0	0	0	0	0	0	0	0	0	0	0	0	0	0	0	0	0	0	0	0	0	0	0	0	0	0	0	0	0	0	0	0	0	0	0	0	0	0	0	0	0	0	0	0	0	0	0.000160417	0	0	0	0	0.000111599	0	0	0	0	0	0	0	0	0.000127199	0.000168166	0.000151066	0.000190724	0	0	0	0.000160659	0.000121137	0	0	0	0	0.00013762	0	0.00011208	0.000132315	0	0	0	0	0	0	0	0	0	0	0	0	0.000128284	0.000123403	0	0	0	0	0	0	0	0	0	0	0.000164634	0	0	0	0	0	0	0.000177465	0.000177167	0	0	0	0	0	0	0	0	0
Pseudogulbenkiania	0	0	0	0	0	0	0	0	0	0	0	0	0.000116381	0	0	0	0	0	0	0	0	0	0	0	0	0	0	0	0	0	0	0	0	0	0	0	0	0	0	0	0	0	0	0	0	0	0	0	0	0	0	0	0	0	0	0	0	0	0	0	0	0	0	0	0	0	0	0	0	0	0	0	0	0	0	0	0.000254696	0.000221927	0	0	0	0	0	0	0	0	0	0	0	0	0	0	0	0	0	0	0	0	0	0	0	0	0	0	0	0	0	0	0	0	0	0	0	0	0	0	0	0	0	0	0	0	0	0	0	0	0	0	0	0	0	0	0	0	0	0	0	0	0	0	0	0	0	0	0	0	0.000306514	0	0	0	0	0	0	0	0	0	0	0	0	0	0	0	0	0	0	0	0	0	0	0	0	0	0	0	0	0	0	0	0	0	0	0	0	0	0	0	0	0	0	0	0	0	0	0	0	0	0	0	0	0	0	0	0	0	0	0	0	0	0	0	0	0	0	0	0	0	0	0	0	0	0	0	0	0	0	0	0	0	0	0	0
Pseudogymnoascus	0	0	0	0	0	0	0	0	0.000267999	0	0	0	0	0	0	0	0	0	0	0	0	0	0	0	0	0	0	0	0	0	0	0	0	0	0	0	0	0	0	0	0	0	0	0	0	0	0	0	0	0	0	0	0	0	0	0	0	0	0	0	0	0	0	0	0	0	0	0	0	0	0	0	0	0	0	0	0	0	0	0	0	0	0	0	0	0	0	0	0	0	0	0	0	0	0	0	0	0	0	0	0	0	0	0	0	0	0	0	0	0	0	0	0	0	0	0	0	0	0	0	0	0	0	0	0	0	0	0	0	0	0	0	0	0	0	0	0	0	0	0	0	0	0	0	0	0	0	0	0	0	0	0	0	0	0	0	0	0	0.00013659	0	0	0	0	0	0	0	0	0	0	0	0	0	0.000122912	0.000144349	0.000126885	0	0	0	0	0	0	0	0	0	0	0	0	0	0	0	0	0	0	0	0	0	0	0	0	0	0	0.000249478	0	0	0	0	0	0	0	0	0	0	0	0	0	0	0	0	0	0	0.000117667	0.000115079	0	0.000128279	0	0	0	0	0	0	0.000190006
Pseudohalocynthiibacter	0	0	0	0	0	0	0	0	0	0	0	0	0.00012324	0	0	0	0	0	0	0	0	0.000113731	0	0.000138854	0	0.000198607	0	0.000127467	0	0	0	0	0	0	0	0	0	0	0	0	0.000119276	0	0	0	0	0	0	0	0	0	0	0	0	0	0	0	0	0	0	0	0	0	0	0	0	0	0	0	0	0	0	0	0	0	0	0	0.000170747	0.000151997	0	0	0	0	0	0	0	0	0	0	0	0	0	0	0	0	0	0	0	0	0	0	0	0	0	0	0	0	0	0	0	0	0	0	0	0	0	0	0	0	0	0	0	0	0	0	0	0	0	0	0	0	0	0	0	0	0	0	0	0	0	0	0	0	0	0	0	0	0	0	0	0	0	0	0	0	0	0	0	0	0	0	0	0	0	0	0	0	0	0	0	0	0	0	0	0	0	0	0.00013391	0.000184641	0	0.000112993	0	0	0	0	0	0	0	0	0.000162483	0	0.000163149	0	0	0	0	0	0	0	0	0	0	0	0	0	0	0	0	0	0	0	0	0	0	0	0	0	0	0	0	0	0	0	0	0	0	0	0	0	0	0	0
Pseudohongiella	0	0	0	0	0	0	0	0	0.000154009	0	0	0	0	0	0	0	0	0	0	0	0	0	0	0	0	0	0	0	0	0	0	0	0	0	0.000127977	0	0	0	0	0	0	0	0	0	0	0	0	0	0	0	0	0	0	0	0	0	0	0	0	0	0	0	0	0	0	0	0	0	0	0	0	0	0	0	0	0	0	0	0	0	0	0	0	0	0	0	0	0	0	0	0	0	0	0	0	0	0	0	0	0	0	0	0	0	0	0	0	0	0	0	0	0	0	0	0	0	0	0	0	0	0	0	0	0	0	0	0	0	0	0	0	0	0	0	0	0	0	0	0	0	0	0	0	0	0	0	0	0	0	0	0	0	0	0	0	0	0	0	0	0	0	0	0	0	0	0	0	0	0	0	0	0	0	0	0	0	0	0	0	0	0	0	0	0	0	0	0	0	0	0	0	0	0	0	0	0	0	0	0	0	0	0	0	0	0	0	0	0	0	0	0	0	0	0	0	0	0	0	0	0	0	0	0	0	0	0	0	0	0	0	0
Pseudolabrys	0	0	0	0	0	0	0	0	0	0	0	0.00094518	0.000333877	0	0	0	0	0	0	0	0.000136687	0.000132616	0	0.000166818	0	0	0	0	0	0	0	0	0	0	0	0	0	0	0	0	0.000288805	0.000324299	0	0	0	0	0	0	0	0.000267398	0	0	0	0.000156398	0	0	0	0	0	0	0	0	0	0	0	0	0	0	0	0	0	0	0	0	0	0	0.000211735	0.000204204	0	0	0	0	0	0	0	0.000180562	0	0.00014018	0	0	0.000109005	0	0	0	0	0	0	0	0.00016868	0.000193131	0	0	0	0	0	0	0	0.00019274	0	0	0	0	0	0	0	0	0	0	0	0	0	0	0	0	0	0	0	0	0	0	0	0	0	0	0	0	0	0	0	0	0	0	0	0	0	0	0	0	0.00158946	0	0	0	0	0.000294494	0.000293263	0	0	0.00017103	0.000434419	0	0.000282433	0	0	0	0	0.000255955	0	0	0.000143671	0	0	0	0.000312792	0.000543846	0.000457684	0.000819445	0.000117304	0.000114999	0.000557103	0	0.000448205	0	0	0.000129349	0	0.000575947	0	0	0.000202325	0.000145806	0.000143104	0	0.000168242	0	0.000211375	0	0	0	0	0	0.000113764	0.000310075	0.000208998	0	0.000390456	0	0.000213166	0.00020493	0.000225913	0	0.000190431	0	0	0	0.000132849	0	0.000160962	0.000112588	0	0.000185346	0.000730114	0.000412557	0	0.000302784	0	0	0	0	0	0	0.000760023
Pseudolysobacter	0	0	0.000117457	0.000189425	0	0	0.000160447	0.000126525	0.000408264	0.000149418	0	0	0.00036242	0	0	0	0	0	0.000336624	0	0	0	0	0.000176139	0	0	0	0	0	0	0	0.000145185	0	0	0	0	0	0	0	0	0.0001548	0.000172983	0	0	0	0	0	0	0	0.000178265	0	0	0	0	0	0	0	0	0	0.000145736	0	0	0	0	0	0	0	0	0	0	0	0	0	0.000120695	0	0	0.000230585	0.000331157	0	0.000243818	0.000231999	0.00013683	0.000157294	0.000159686	0.00022743	0.000246702	0.000127793	0.00022926	0.000144186	0.000143602	0	0	0	0	0	0	0	0	0.00036692	0.000350575	0.000242071	0.000193929	0	0.000233701	0	0.000247296	0	0.000213766	0	0	0	0	0	0	0	0	0	0	0	0	0	0	0	0	0	0	0	0	0	0	0	0	0	0	0	0	0	0	0	0	0	0	0	0	0	0	0	0	0.00013624	0	0	0	0	0	0.00011506	0	0	0	0.000161854	0.000114574	0.000147448	0	0	0.000226267	0	0	0	0	0	0	0	0.000140019	0	0.000132958	0	0.000134173	0	0	0.000278552	0.000114707	0	0	0	0	0	0.000133702	0	0	0.000224623	0.000198947	0.000189272	0	0.000163156	0	0	0	0	0	0	0	0.000187512	0	0.000529309	0	0	0.000121289	0	0	0	0	0	0	0	0	0	0	0.000199351	0	0	0	0.000117281	0	0	0	0	0	0	0	0	0	0
Pseudomicrostroma	0	0	0	0	0	0	0	0	0	0	0	0	0	0	0	0	0	0	0	0	0	0	0	0	0	0	0	0	0	0	0	0	0	0	0.000130584	0	0	0	0	0	0	0	0	0	0	0	0	0	0	0	0	0	0	0	0	0	0	0	0	0	0	0	0	0	0	0	0	0	0	0	0	0	0	0	0	0	0	0	0	0	0	0	0	0	0	0	0	0	0	0	0	0	0	0	0	0	0	0	0	0	0	0	0	0	0	0	0	0	0	0	0	0	0	0	0	0	0	0	0	0	0	0	0	0	0	0	0	0	0	0	0	0	0	0	0	0	0	0	0	0	0	0	0	0	0	0	0	0	0	0	0	0	0	0	0	0	0	0	0	0	0	0	0	0	0	0	0	0	0	0	0	0	0	0	0	0	0	0	0	0	0	0	0	0	0	0	0	0	0	0	0	0	0	0	0	0	0	0	0	0	0	0.00014526	0	0	0	0	0	0	0	0	0	0	0	0	0	0	0	0	0	0	0	0	0	0	0.000198328	0	0	0	0	0	0
Pseudomonas	0.0378644	0.0106972	0.0176862	0.0340112	0.0125759	0.0268611	0.0380658	0.0307116	0.0354111	0.0324077	0.0126162	0.0529301	0.0341739	0.0193962	0.0222894	0.0430535	0.0505112	0.0339891	0.111715	0.0846191	0.0465147	0.0461728	0.24365	0.0187572	0.0171152	0.0177332	0.064514	0.0822634	0.0113568	0.0102191	0.0217671	0.0102125	0.00537892	0.00619897	0.0109662	0.00587873	0.00708347	0.0744367	0.0765049	0.0110008	0.0174008	0.0171651	0.00986867	0.0174831	0.00793742	0.031086	0.0935582	0.0390766	0.0287852	0.0422934	0.0262018	0.0356633	0.00338298	0.0333376	0.0282125	0.029973	0.0393605	0.0272399	0.0132784	0.0114204	0.0107034	0.0348542	0.0432229	0.0133724	0.00718455	0.00652536	0.00797472	0.00864386	0.0203988	0.00375635	0.0186778	0.0245517	0.024321	0.0150968	0.0131076	0.015924	0.0497312	0.0566	0.0145092	0.0316328	0.0453887	0.0347307	0.043596	0.0347431	0.0226504	0.0256056	0.024696	0.0289264	0.0434946	0.0337534	0.00428551	0.0411841	0.0235549	0.026218	0.0174341	0.0159544	0.0130585	0.0114196	0.11937	0.118146	0.0427011	0.0418438	0.0246919	0.0396701	0.0701834	0.0412392	0.0125121	0.088039	0.0971662	0.00851725	0.00919197	0.0270086	0.0209867	0.0456671	0.0263635	0.0128248	0.0388554	0.0222219	0.101571	0.121994	0.00478827	0.0056773	0.0197161	0.00537561	0.0634298	0.0533922	0.0313722	0.0178756	0.0201276	0.036762	0.0200336	0.0310364	0.0140416	0.0132154	0.0134492	0.0140882	0.0159722	0.0347004	0.0233453	0.0322507	0.017072	0.0228846	0.0196787	0.0272034	0.016878	0.0369474	0.0408207	0.0113086	0.0336815	0.011699	0.183483	0.014463	0.0682978	0.018209	0.027773	0.0179065	0.00686547	0.122294	0.017325	0.0127103	0.0138153	0.00576808	0.0117871	0.0193781	0.00467633	0.0184692	0.0112866	0.0181338	0.0107477	0.0101538	0.0653999	0.162799	0.0301567	0.0194575	0.0224308	0.0197073	0.062055	0.0139816	0.026091	0.0172342	0.0157414	0.0265066	0.0271728	0.0165642	0.0347948	0.0228045	0.0424545	0.0329269	0.0219018	0.0204416	0.0228618	0.0730931	0.18135	0.0237507	0.0158194	0.0118695	0.0394836	0.0164617	0.0152184	0.0145688	0.00691975	0.0127073	0.0222235	0.0130981	0.00928416	0.00675644	0.0417853	0.00880495	0.0193435	0.112534	0.0209802	0.00790607	0.00243848	0.0189561	0.016581	0.0146023	0.0195917	0.0102242	0.0102356	0.0152383	0.0301341	0.0196246	0.0100229	0.0155606	0.0295646	0.0160626	0.0115487	0.00725653	0.0120444	0.0116996	0.0247007
Pseudomyrmex	0	0	0	0	0	0	0	0	0.000208174	0	0	0	0	0	0	0	0	0	0	0	0	0	0	0	0	0	0	0	0	0	0	0	0	0	0	0	0	0	0	0	0	0	0	0	0	0	0	0	0	0	0	0	0	0	0	0	0	0	0	0	0	0	0	0	0	0	0	0	0	0	0	0	0	0	0	0	0	0	0	0	0	0	0	0	0	0	0	0	0	0	0	0	0	0	0	0	0	0	0	0	0	0	0	0	0	0	0	0	0	0	0	0	0	0	0	0	0	0	0	0	0	0	0	0	0	0	0	0	0	0	0	0	0	0	0	0	0	0	0	0	0	0	0	0	0	0	0	0	0	0	0	0	0	0	0	0	0	0	0	0	0	0	0	0	0	0	0	0	0.000133572	0	0	0	0.000111886	0	0	0	0	0	0	0	0.000122965	0	0	0	0	0	0	0	0	0.000143159	0	0	0	0	0	0	0	0	0	0	0	0	0	0	0	0	0	0	0	0	0	0	0	0	0	0	0	0	0	0	0	0	0	0	0	0	0	0	0	0	0
Pseudonaja	0	0	0	0	0	0	0	0	0	0	0	0	0	0	0	0	0	0	0	0	0	0	0	0	0	0	0	0	0	0.000497873	0	0	0	0	0	0	0	0	0	0	0	0	0	0	0	0	0	0	0	0	0	0	0	0	0	0	0	0	0	0	0	0	0	0	0	0	0	0	0	0	0	0	0	0	0	0	0	0	0	0	0	0	0	0	0	0	0	0	0	0	0	0	0	0	0	0	0	0	0	0	0	0	0	0	0	0	0	0	0	0	0	0	0	0	0	0	0.00311929	0	0	0	0	0	0	0	0	0	0	0	0	0	0	0	0	0	0	0	0	0	0	0	0	0	0	0	0	0	0	0	0	0	0	0	0	0	0	0	0	0	0	0	0	0	0	0	0	0	0	0	0	0	0	0	0	0	0	0	0	0	0	0	0	0	0	0	0	0	0	0	0	0	0	0	0	0	0	0	0	0	0	0	0	0	0	0	0	0	0	0	0	0	0	0	0	0	0	0	0	0	0	0	0.000796084	0	0	0	0	0	0	0	0	0	0
Pseudonocardia	0.000672771	0.000855196	0.000464419	0.000223191	0.00073972	0.000527319	0.000318935	0.00020627	0.000299933	0.000290047	0	0.00094518	0.000495395	0.000229794	0.000257506	0.000161021	0.000191193	0.000208168	0.000238605	0.000664306	0.000686674	0.000848318	0.000170348	0.000895161	0.000711433	0.000220554	0.0006378	0.000274431	0.000783138	0.000502433	0.000666453	0.000797347	0.00101375	0.00128827	0.00219385	0.00091521	0.00133205	0.000674247	0.00042056	0.00111816	0.00157254	0.00169964	0.000995542	0.000421033	0.00103625	0.000125715	0.000360454	0.000226566	0.000220466	0.000401096	0.000237928	0.000594871	0.00053612	0.000427306	0.000628716	0.000239684	0.000164457	0.000631174	0	0	0	0.000142835	0.000127622	0	0	0	0	0	0.000266844	0	0.000291555	0.000123826	0.000580485	0.00130435	0.000180415	0.000117652	0.000900422	0.000843592	0.000151801	0.00122229	0.000376032	0.000406339	0.000354076	0.000483075	0.000194036	0.000664486	0.000421072	0.00053425	0.000196945	0.000442683	0	0.000577574	0.000822196	0.000526889	0	0.00023772	0.000329059	0.000249977	0.000249345	0.000253437	0.000111191	0.000165386	0.00024871	0.00013961	0.000286209	0	0	0.000368659	0	0	0	0.000144658	0.000171965	0.000195275	0.000164645	0	0.00132197	0.000159121	0.000206268	0.000240488	0	0	0.00012244	0	0.000213398	0.000184732	0	0	0	0	0	0	0	0	0	0	0.000110313	0.000169108	0.000314184	0.000257642	0.000282122	0.000216139	0.000201694	0.000217356	0.000182831	0.000297093	0.000455825	0.000161957	0.000847714	0	0.000651346	0	0.000277135	0.000587068	0.00180822	0.000628411	0.00040454	0.00114472	0.00290044	0.000578419	0.000999733	0.00011804	0.000210964	0.0008667	0.000979972	0.00234924	0.000215164	0.00117025	0.00125232	0.00101777	0.000258514	0.00108431	0.00277736	0.00386864	0.00348174	0.00456189	0.000423783	0.000365905	0.000417827	0.00059394	0.0024769	0.000580621	0.000691516	0.000240942	0.000535888	0.00177118	0.000359905	0.00108418	0.00131774	0.000976014	0.000447878	0.000687143	0.00110836	0.000639701	0.0023965	0.000654751	0.000235231	0.000866215	0.000752218	0.000585591	0.000553303	0.00405826	0.000696853	0.000398605	0.000130152	0.000763841	0.000740164	0.0014046	0.00111107	0.000787636	0.00166617	0.00123633	0.000249806	0.00101205	0.000203223	0.000821283	0.00158302	0.0013327	0.000859839	0.00205174	0.00471246	0.00407872	0.000663844	0.00185715	0.000778542	0.00096363	0.000403388	0.000443999	0.000533996	0.000927487	0.000190006
Pseudopedobacter	0	0.000238704	0.000186676	0	0.000140205	0	0	0	0	0	0	0	0	0	0	0	0	0	0	0	0	0.00013686	0	0	0	0	0	0	0	0	0	0	0	0	0	0	0	0	0	0	0	0	0	0	0	0	0	0	0	0	0	0	0	0	0	0	0	0	0	0	0	0	0	0	0	0	0	0	0	0	0	0	0	0	0	0	0	0	0	0	0	0	0	0	0	0	0	0	0	0	0	0	0	0	0	0	0	0	0	0	0	0	0	0	0	0	0	0	0	0	0	0	0	0	0	0	0	0	0	0	0	0	0	0	0	0	0	0	0	0	0	0	0	0	0	0	0	0	0	0	0	0	0	0	0	0	0	0	0	0	0	0	0	0	0	0	0	0	0	0	0	0	0	0	0	0	0	0	0	0	0	0	0	0	0	0	0	0	0	0	0	0	0	0	0	0	0	0	0	0	0	0	0	0	0	0	0	0	0	0	0	0	0.000168312	0	0	0	0	0	0	0	0	0	0	0	0	0	0	0	0	0	0	0	0	0	0	0	0	0	0	0	0
Pseudopodoces	0	0	0	0	0	0	0	0	0	0	0	0	0	0	0	0	0	0	0	0	0	0	0	0	0	0	0	0	0	0	0	0	0	0	0.000114942	0	0	0	0	0	0	0	0	0	0	0	0	0	0	0	0	0	0	0	0	0	0	0	0	0	0	0	0	0	0	0	0	0	0	0	0	0	0	0	0	0	0	0	0	0	0	0	0	0	0	0	0	0	0	0	0	0	0	0	0	0	0	0	0	0	0	0	0	0	0	0	0	0	0	0	0	0	0	0	0	0	0	0	0	0	0	0	0	0	0	0	0	0	0	0	0	0	0	0	0	0	0	0	0	0	0	0	0	0	0	0	0	0	0	0	0	0	0	0	0	0	0	0	0	0	0	0	0	0	0	0	0	0	0	0	0	0	0	0	0	0	0	0	0	0	0	0	0	0	0	0	0	0	0	0	0	0	0	0	0	0	0	0	0	0	0	0	0	0	0	0	0	0	0	0	0	0	0	0	0	0	0	0	0	0	0	0	0	0	0	0	0	0	0	0	0
Pseudopropionibacterium	0.000114566	0	0	0	0.000124956	0	0	0	0	0	0	0	0	0	0	0	0	0	0	0	0	0	0	0.000188032	0	0	0	0	0.000143542	0.000126558	0.000139507	0	0.000160311	0.000201765	0.000388196	0.000138647	0.000217739	0.000129236	0	0.000140764	0.000323462	0.000350939	0.000122206	0	0.000119102	0	0	0.000109619	0	0	0	0	0	0	0	0	0	0	0	0	0	0	0	0	0	0	0	0	0	0	0	0	0.000119568	0.00033151	0	0	0.00019683	0.000175114	0	0	0	0	0	0	0	0	0	0	0	0.000126669	0	0.000126384	0.00016285	0.000111177	0	0	0	0	0	0	0	0	0	0	0	0	0	0	0	0	0	0	0.000117078	0	0	0	0	0	0	0	0	0	0	0	0	0	0	0	0	0	0	0	0	0	0	0	0	0	0	0	0	0	0	0	0	0	0.000187625	0	0	0	0.000111367	0	0	0	0	0	0	0	0.000114202	0	0	0	0	0	0.000137558	0.000149617	0.000163884	0	0.000113373	0	0	0.000269591	0.000167217	0.000312722	0.000170759	0.000191799	0	0	0	0	0.00011428	0	0	0	0	0	0	0.000124189	0.000255612	0.000131056	0	0	0.000120192	0.000139425	0.000209552	0	0	0	0	0	0	0.00029181	0	0	0	0.000148706	0	0.0001745	0	0	0.000131195	0.000189616	0	0.000157419	0	0.000243441	0	0.000169126	0	0.000142125	0.000180937	0.000246533	0	0.000610537	0.000131681	0.00015108	0	0	0	0.000177345	0
Pseudorhodobacter	0	0	0	0	0	0	0	0	0	0	0	0	0.000236303	0	0	0	0	0	0	0	0	0.000154471	0	0.000207317	0	0.000355488	0	0.000234217	0	0	0	0	0	0	0	0	0	0	0	0	0.000142092	0.000119703	0	0	0	0	0	0	0	0	0	0	0	0	0	0	0	0.000115672	0	0	0	0	0	0	0	0	0	0	0	0	0	0	0	0	0	0	0.000376345	0.000384905	0	0	0	0	0	0	0.000159884	0	0	0	0	0	0	0	0	0	0	0	0	0	0	0	0	0	0	0	0	0	0	0	0	0	0	0	0	0	0	0	0	0	0	0	0	0	0	0	0	0	0	0	0	0	0	0	0	0	0	0	0	0	0	0	0	0	0	0	0	0	0	0	0	0	0	0	0	0.00011765	0	0	0	0	0	0	0.000131917	0	0	0.000120588	0	0	0	0	0	0	0	0	0	0	0	0	0.00025427	0.000361562	0	0.000220327	0	0	0	0	0	0	0	0	0.000253316	0	0.000393496	0	0	0	0	0	0	0	0	0	0	0	0.000132231	0	0	0	0	0	0	0	0	0	0	0	0	0	0	0	0	0	0	0	0.000119758	0	0	0	0	0	0	0	0
Pseudorhodoplanes	0	0	0	0	0	0	0	0	0.000112374	0	0	0	0.000317504	0	0	0	0	0	0	0	0	0	0	0	0	0.000151191	0	0	0	0	0	0	0	0	0	0	0	0	0	0	0.000386421	0.000388591	0	0	0	0	0	0	0	0.000178265	0	0	0	0	0	0	0	0	0	0	0	0	0	0	0	0	0	0	0	0	0	0	0	0	0	0	0.000133047	0.000253135	0	0	0	0	0	0	0	0.000151901	0	0	0	0	0	0	0	0	0	0	0	0	0	0	0	0	0	0	0	0	0	0	0	0	0	0	0	0	0	0	0	0	0	0	0	0	0	0	0	0	0	0	0	0	0	0	0	0	0	0	0	0	0	0	0	0	0	0	0	0	0	0	0.000333031	0	0	0	0	0.000120602	0.000276191	0	0	0	0.000143369	0	0	0	0	0	0	0	0	0	0	0	0	0	0.000117603	0.00020068	0.000178985	0.000317371	0	0	0	0	0.000156563	0	0	0	0	0.000260547	0	0	0	0	0	0	0	0	0	0	0	0	0	0	0	0.000125276	0.000211109	0	0	0	0.00011713	0	0	0	0	0	0	0	0.00010986	0	0	0	0	0	0.000289538	0.000176485	0	0	0	0	0	0	0	0	0
Pseudotropheus	0	0	0	0	0	0	0	0	0	0	0	0	0	0	0	0	0	0	0	0	0	0	0	0	0	0	0	0	0	0	0	0	0	0	0	0	0	0	0	0	0	0	0	0	0	0	0	0	0	0	0	0	0	0	0	0	0	0	0	0	0	0	0	0	0	0	0	0	0	0	0	0	0	0	0	0	0	0	0	0	0	0	0	0	0	0	0	0	0	0	0	0	0	0	0	0	0	0	0	0	0	0	0	0	0	0	0	0	0	0	0	0	0	0	0	0	0	0	0	0	0	0	0	0	0	0	0	0	0	0	0	0	0	0	0	0	0	0	0	0	0	0	0	0	0	0	0	0	0	0	0	0	0	0	0	0	0	0	0	0	0	0	0	0	0	0	0	0	0	0	0	0	0	0	0	0	0	0	0	0	0	0	0.000133245	0	0	0	0	0	0	0	0	0	0	0	0	0	0	0	0	0	0	0	0	0	0	0	0	0	0	0	0	0	0	0	0	0	0	0	0	0	0	0	0	0	0	0	0	0	0	0	0
Pseudoxanthomonas	0.00170299	0.00209011	0.00196518	0.00037681	0.00157253	0.000586748	0.000721873	0.000352574	0.000279722	0.00128249	0.000180518	0.0047259	0.0134801	0.00179392	0.00156648	0.00112903	0.00195915	0.0151206	0.0161863	0.00603151	0.0083553	0.0199323	0.00134267	0.0184773	0.00409376	0.00180778	0.00387095	0.00137825	0.0027947	0.00179633	0.00330332	0.00166569	0.000709924	0.000472542	0.000606467	0.000733279	0.000446686	0.000673341	0.000813225	0.000675904	0.00533972	0.00716264	0.000698124	0.000257953	0.000854572	0	0.0005597	0.000487592	0.000514902	0.000401096	0.000490763	0.000794745	0.000207952	0.00071415	0.00279899	0.000771514	0.000382965	0.00257537	0.000145431	0.000123089	0.000109449	0.00114573	0.000963185	0.000254723	0	0	0.000131088	0	0.000264224	0.000206007	0.000496299	0.000246809	0.0016737	0.000214548	0.000570549	0.000175183	0.0128159	0.0167195	0.000305172	0.00149032	0.00320159	0.00274924	0.00294387	0.00706032	0.0070316	0.0186316	0.00467461	0.0168944	0.00486401	0.00331825	0.00257218	0.000652182	0.000532934	0.00053358	0.000458567	0.00028598	0.000446489	0.000279554	0.00308216	0.00288151	0.00395769	0.00100302	0.000495841	0.0035327	0.000666643	0.00336338	0.000634014	0.00238213	0.000146097	0.000190107	0.000188114	0.000905512	0.000538403	0.00776874	0.000530842	0	0.00123252	0.000357929	0.000802575	0.00109573	0	0	0.000475958	0.000170317	0.00132434	0.00280027	0.00029622	0.00108695	0.000696942	0.00102693	0.000648567	0.000864995	0.000220276	0.000212186	0.000178817	0.000277413	0.000257924	0.000873449	0.000848228	0.000981577	0.00141281	0.00286624	0.00200491	0.00100068	0.00175928	0.00122679	0.000407151	0.00113692	0.000635786	0.0051847	0.000716564	0.000914885	0.0005349	0.014044	0.000819922	0.00150343	0.000268454	0.000589804	0.00180546	0.00153055	0.00407697	0.000963764	0.00330674	0.00646462	0.000322557	0.000701087	0.000459513	0.00210482	0.00123994	0.000503696	0.00286594	0.00524484	0.00838025	0.00091207	0.000541443	0.000897498	0.00331334	0.00461909	0.000510678	0.00530688	0.000886582	0.000899783	0.00120624	0.0032834	0.0013245	0.000762542	0.000663077	0.000433406	0.00971603	0.00398783	0.00433847	0.00120187	0.00575195	0.00118009	0.000913614	0.000417798	0.000889072	0.000388571	0.000315483	0.00065397	0.0036438	0.000422243	0.00443349	0.000399989	0.000780911	0.00188128	0.00140093	0.000521609	0.00198608	0.000879472	0.000503707	0.000380455	0.000134408	0.000317914	0.00338845	0.00689839	0.00224017	0.000662857	0.000605719	0.000712517	0.000965833	0.00068297	0.00331737	0.000912513	0.000776681	0.000624872	0.00135839	0.00103158	0.00176385	0.000963136	0
Pseudozyma	0	0	0	0	0.000136564	0	0	0	0	0	0	0	0	0	0	0	0	0	0	0	0	0	0	0	0	0	0	0	0	0	0	0	0	0	0.000169214	0	0	0	0	0	0	0	0	0	0	0	0	0	0	0	0	0	0	0	0	0	0	0	0	0	0	0	0	0	0	0	0	0	0	0	0	0	0	0	0	0	0	0	0	0	0	0	0	0	0	0	0	0	0	0	0	0	0	0	0	0	0	0	0	0	0	0	0	0	0	0	0	0	0	0	0	0	0	0	0	0	0	0	0	0	0	0	0	0	0	0	0	0	0	0	0	0	0	0	0	0	0	0	0	0	0	0	0	0	0	0	0	0	0	0	0	0	0	0	0.000204162	0	0	0	0	0	0.000141504	0	0	0	0	0.000237528	0	0	0	0	0	0	0.0001517	0.000189911	0.00035498	0.000220612	0	0	0	0	0.000114737	0	0.000144457	0	0	0	0	0	0	0	0	0	0	0	0.000117865	0	0	0	0	0	0	0.000212303	0.000150271	0	0	0	0.000207678	0.000113124	0.000138159	0.000113603	0.000137555	0	0	0	0	0	0.000123121	0	0	0	0.000236877	0.000239028	0	0.000233791	0.000136893	0	0	0	0	0	0
Psychrobacter	0.00120242	0.000119111	0.000131301	0.000135807	0.000123362	0.000141258	0.000187049	0.000173932	0	0.000414604	0.00243691	0	0.000127223	0.000226424	0.000221819	0.000118725	0.000501949	0.000666181	0.000141276	0.00251049	0.00571308	0.000733101	0.000279608	0.000117319	0.000173733	0.000216219	0.000116118	0.000229099	0.000544138	0.000359152	0.000944992	0.000163253	0.000238321	0.000197176	0	0.000206929	0.000141958	0.00175205	0.00105751	0.000357177	0.000182525	0.000128583	0.000451667	0.000150259	0	0.000388737	0.000449603	0.00025744	0.000120438	0	0	0.000172158	0	0.000455307	0.000465709	0.000163047	0.000113812	0.000134274	0	0	0.000389659	0.000251613	0.000238388	0.00020254	0.000180698	0.000162225	0.000134057	0	0.000349678	0.000117249	0.00031905	0	0.000281178	0	0.000219486	0.00014577	0	0	0	0.000379075	0.000347032	0.000291532	0.00045203	0.000370424	0.000402745	0.000383832	0.00663069	0.000316959	0.000417018	0.000292263	0.000412478	0.000292807	0.000166995	0.000189069	0.000203106	0.00042307	0.000235949	0.000319209	0	0	0	0	0.000558281	0.000147617	0.000282407	0	0.000134301	0.000327308	0.00018276	0.000186811	0.00036773	0.00129042	0.000417178	0.000634117	0.000542113	0.00201605	0.00162562	0.000360883	0.00139145	0.00150242	0.00045346	0.000184187	0.000223509	0	0.000518251	0.000290167	0.000311136	0.000173917	0.00127582	0.0018477	0.00121991	0.00112443	0.00287239	0.002947	0.00262018	0.0035245	0.00278248	0.003373	0.000264867	0.000234405	0.000322196	0.000362123	0.000366334	0.000212325	0.000255943	0.00116091	0.00142437	0.000138445	0.000211929	0.000313846	0.000440633	0.000461408	0.000410148	0.000173744	0.000198315	0.000213839	0	0.000231916	0.00020047	0.000175588	0.000309852	0.000148746	0.000370559	0	0	0.000245135	0	0.000259021	0.00019205	0.000122547	0.000117912	0	0.000259299	0.000235473	0.000145083	0	0.000338893	0	0.000278552	0	0.000164791	0.000939778	0.000231548	0.000235601	0.000784954	0.000114602	0	0	0	0.000160179	0.000220489	0.000216409	0.000281073	0.000503816	0.000207468	0.000283361	0.000307296	0.00152802	0.00012936	0.000120288	0	0	0.000137221	0.000195651	0.000303688	0.000372105	0.000224828	0.000332496	0.000234435	0.000297396	0.000216073	0	0	0	0.000220333	0	0.000429552	0.000194958	0.00028173	0.000133134	0	0.000116671	0	0.00020409	0.00173816	0.000965974	0.000203087	0	0.000302718	0.00035845	0.000190006
Psychroflexus	0	0	0	0	0	0	0	0	0	0	0	0	0	0	0	0	0	0	0	0	0	0	0	0	0	0	0	0	0	0	0	0	0	0	0	0	0	0	0	0	0	0	0	0	0	0	0	0	0	0	0	0	0	0	0	0	0	0	0	0	0	0	0	0	0	0	0	0	0	0	0	0	0	0	0	0	0	0	0	0	0	0	0	0	0	0	0	0	0	0	0	0	0	0	0	0	0	0	0	0	0	0	0	0	0	0	0	0	0	0	0	0	0	0	0	0	0	0	0	0	0	0	0	0	0	0	0	0	0	0	0	0	0	0	0	0	0	0	0	0	0	0	0	0	0	0	0	0	0	0	0	0	0	0	0	0	0	0	0	0	0	0	0	0	0	0	0	0	0	0	0	0	0	0	0	0	0	0	0	0	0	0	0	0	0	0	0	0	0	0	0	0	0	0.000131362	0	0	0	0	0	0	0	0	0	0	0	0	0	0	0	0	0	0	0	0	0	0	0	0	0	0	0	0	0	0	0	0	0	0	0	0	0
Psychromicrobium	0	0	0	0	0	0	0	0	0	0	0	0	0	0	0	0	0	0	0	0	0	0	0	0	0	0	0	0	0	0	0	0	0	0.000140743	0.00030193	0	0.000150496	0	0	0	0	0	0	0	0	0	0	0	0	0	0	0	0	0	0	0	0	0	0	0	0	0	0	0	0	0	0	0	0	0	0	0	0	0.000334887	0	0	0	0	0	0	0	0	0	0	0	0	0	0	0	0	0	0	0	0	0	0	0	0	0	0	0	0	0	0	0	0	0	0	0	0	0	0	0	0	0	0	0	0	0	0	0	0	0	0	0	0	0	0	0	0	0	0	0	0	0	0	0	0	0	0	0	0	0	0	0	0	0	0	0	0	0	0	0	0	0	0	0	0	0	0	0	0	0	0	0	0	0	0	0	0	0	0	0	0	0	0	0	0	0	0	0	0	0	0	0	0	0	0	0	0	0	0	0	0	0	0	0	0	0	0	0	0	0	0	0	0	0	0	0	0	0	0.000112546	0	0.000117089	0	0	0	0	0	0	0	0	0	0	0	0	0	0	0	0	0
Psychromonas	0	0	0	0	0	0	0	0	0	0	0	0	0	0	0	0	0	0	0	0	0	0	0	0	0	0	0	0	0	0	0	0	0	0	0	0	0	0	0	0	0	0	0	0	0	0	0	0	0	0	0	0	0	0	0	0	0	0	0	0	0	0	0	0	0	0	0	0	0	0	0	0	0	0	0	0	0	0	0	0	0	0	0	0	0	0	0	0	0	0	0	0	0	0	0	0	0	0	0	0	0	0	0	0	0	0	0	0	0	0	0	0	0	0	0.000114036	0	0	0	0	0	0	0	0	0	0	0	0	0	0	0	0	0	0	0	0	0	0	0	0	0	0	0	0	0	0	0	0	0	0	0	0	0	0	0	0	0	0	0	0	0	0	0	0	0	0	0	0	0	0	0	0	0	0	0	0	0	0	0	0	0	0	0	0	0	0	0	0	0	0	0	0	0	0	0	0	0	0	0.000121666	0	0	0	0	0	0	0	0	0	0	0	0	0	0	0	0	0	0	0	0	0	0	0	0	0	0	0	0	0	0	0	0	0
Pterocarpus	0	0	0	0	0	0	0	0	0	0	0	0	0	0	0	0	0	0	0	0	0	0	0	0	0	0	0	0	0	0	0	0	0	0	0	0	0	0	0	0	0	0	0	0	0	0	0	0	0	0	0	0	0	0	0	0	0	0	0	0	0	0	0	0	0	0	0	0	0	0	0	0	0	0	0	0	0	0	0	0	0	0	0	0	0	0	0	0	0	0	0	0	0	0	0	0	0	0	0	0	0	0	0	0	0	0	0	0	0	0	0	0	0	0	0	0	0	0	0	0	0	0	0	0	0	0	0	0	0	0	0	0	0	0	0	0	0	0	0	0	0	0	0	0	0	0	0	0	0	0	0	0	0	0	0	0	0	0	0	0	0	0	0	0	0	0	0	0	0	0	0	0	0	0	0	0	0	0	0	0	0	0	0	0	0	0.000144721	0	0	0	0	0	0	0	0	0	0	0	0	0	0	0	0	0	0	0	0	0	0	0	0	0	0	0	0	0	0	0	0	0	0	0	0	0	0	0	0	0	0	0	0	0
Pteropus	0	0	0	0	0	0	0	0	0.000131372	0	0	0	0	0	0	0	0	0	0	0	0.000133449	0	0	0.000127926	0	0	0	0	0	0	0	0	0	0	0	0	0	0	0	0	0.000126785	0.000118993	0	0	0	0	0	0	0	0	0	0	0	0.00012612	0	0	0	0	0	0	0	0	0	0	0	0	0	0	0	0	0	0	0	0	0	0	0	0	0	0	0	0	0	0	0	0	0	0	0	0	0	0	0	0	0	0	0	0	0	0	0	0	0	0	0	0	0	0	0	0	0	0.000220911	0	0	0	0	0	0	0.000158037	0	0	0	0	0	0	0	0	0	0	0	0	0	0	0	0	0	0	0	0	0	0	0	0	0	0	0	0	0	0	0	0	0	0	0.000121488	0.000120673	0	0	0	0.00016206	0	0	0	0	0	0	0.000120201	0	0	0	0	0	0	0.000198047	0.00019426	0.000165026	0.000174597	0	0	0	0	0.000143307	0	0.000131419	0	0	0.000143252	0	0	0	0	0	0	0	0	0.000112916	0	0	0.00012752	0	0	0	0.000152136	0.000125514	0	0	0	0.000126733	0	0.000141785	0	0.000119665	0	0	0	0	0	0	0.000229725	0	0	0.000152581	0.000192405	0	0.00013371	0	0	0	0	0	0	0
Puccinia	0	0	0	0	0	0	0	0	0	0	0	0	0	0	0	0	0	0	0	0	0	0	0	0	0	0	0	0	0	0	0	0	0	0	0	0	0	0	0	0	0	0	0	0	0	0	0	0	0	0	0	0	0	0	0	0	0	0	0	0	0	0	0	0	0	0	0	0	0	0	0	0	0	0	0	0	0	0	0	0	0	0	0	0	0	0	0	0	0	0	0	0	0	0	0	0	0	0	0	0	0	0	0	0	0	0	0	0	0	0	0	0	0	0	0	0	0	0	0	0	0	0	0	0	0	0	0	0	0	0	0	0	0	0	0	0	0	0	0	0	0	0	0	0	0	0	0	0	0	0	0	0	0	0	0	0	0	0	0	0	0	0	0	0	0	0	0	0	0	0	0	0	0	0	0	0	0	0	0	0	0.000119765	0	0	0	0	0	0	0	0	0	0	0	0	0	0	0	0	0	0	0	0	0	0.000135878	0	0	0	0	0	0	0	0	0	0	0	0	0	0	0	0	0	0	0	0	0	0	0	0	0	0	0	0
Pueraria	0	0	0	0	0	0	0	0	0	0	0	0	0	0	0	0	0	0	0	0	0	0	0	0	0	0	0	0	0	0	0	0	0	0	0	0	0	0	0	0	0	0	0	0	0	0	0	0	0	0	0	0	0	0	0	0	0	0	0	0	0	0	0	0	0	0	0	0	0	0	0	0	0	0	0	0	0	0	0	0	0	0	0	0	0	0	0	0	0	0	0	0	0	0	0	0	0	0	0	0	0	0.000354251	0	0	0	0	0	0	0	0	0	0	0	0	0	0	0	0	0	0	0	0	0	0	0	0	0	0	0	0	0	0	0	0	0	0	0	0	0	0	0	0	0	0	0	0	0	0	0	0	0	0	0	0	0	0	0	0	0	0	0	0	0	0	0	0	0	0	0	0	0	0	0	0	0	0	0	0	0	0	0	0	0	0	0	0	0	0	0	0	0	0	0	0	0	0	0	0	0	0	0	0	0	0	0	0	0	0	0	0	0	0	0	0	0	0	0.000194827	0	0	0	0	0	0	0	0	0	0	0	0	0	0
Pulveribacter	0	0	0	0	0	0	0	0	0	0	0	0	0	0	0	0	0	0	0	0.00027685	0.000129699	0.000277326	0	0	0	0	0	0	0	0	0	0	0	0	0.000199075	0	0	0	0	0	0	0	0	0	0	0	0	0	0	0	0	0	0	0	0	0	0	0	0	0	0	0	0	0	0	0	0	0	0	0	0	0	0	0.000126205	0	0	0.000131293	0.000165289	0	0	0	0	0.000137878	0	0	0	0	0	0	0	0	0	0	0	0	0	0	0	0	0	0	0	0	0	0	0	0	0	0	0	0	0	0	0	0	0	0	0	0.000150602	0.000266705	0	0	0	0	0.000152427	0.000140347	0	0	0	0	0	0	0	0	0	0	0	0	0	0	0	0	0	0	0	0	0.000812822	0	0	0	0	0	0	0	0	0	0	0	0	0	0	0	0	0	0	0	0	0	0	0	0	0	0.000113724	0.000141864	0	0.000140839	0	0	0	0	0	0	0	0	0	0.000147415	0	0	0.000567297	0.000174741	0	0	0	0	0	0	0	0	0	0	0	0.000157938	0.000176756	0	0.000130152	0	0	0	0	0	0	0	0	0	0	0	0	0	0	0	0.000163576	0.000119173	0	0	0	0.000140623	0	0	0	0.000281284	0.000190006
Punavirus	0	0	0	0	0	0	0	0	0	0	0	0	0	0	0	0	0	0	0	0	0	0	0	0	0	0	0	0	0	0	0	0	0	0	0	0	0	0	0	0	0	0	0	0	0	0	0	0	0	0	0	0	0	0	0	0	0	0	0	0	0	0	0	0	0	0	0	0	0	0	0	0	0	0	0	0	0	0	0	0	0	0	0	0	0	0	0	0	0	0	0	0	0	0	0	0	0	0	0	0	0	0	0	0	0	0	0	0	0	0	0	0	0	0	0	0	0	0	0	0	0	0	0	0	0	0	0	0	0	0	0	0	0	0	0	0	0	0	0	0	0	0	0	0	0	0	0	0	0	0	0	0	0	0	0	0	0	0	0	0	0	0	0	0	0	0	0	0	0	0	0	0	0	0	0	0	0	0	0	0	0	0	0	0	0	0	0.000790242	0	0	0	0	0	0	0	0	0	0	0	0	0	0	0	0	0	0	0	0	0	0	0	0	0	0	0	0	0	0	0	0	0	0	0	0	0	0	0	0	0	0	0	0
Pundamilia	0	0	0	0	0	0	0	0	0	0	0	0	0	0	0	0	0	0	0	0	0	0	0	0	0	0	0	0	0	0	0	0	0	0	0	0	0	0	0	0	0	0	0	0	0	0	0	0	0	0	0	0	0	0	0	0	0	0	0	0	0	0	0	0	0	0	0	0	0	0	0	0	0	0	0	0	0	0	0	0	0	0	0	0	0	0	0	0	0	0	0	0	0	0	0	0	0	0	0	0	0	0	0	0	0	0	0	0	0	0	0	0	0	0	0	0	0	0	0	0	0	0	0	0	0	0	0	0	0	0	0	0	0	0	0	0	0	0	0	0	0	0	0	0	0	0	0	0	0	0	0	0	0	0	0	0	0	0	0	0	0	0	0	0	0	0	0	0	0	0	0	0	0	0	0	0	0	0	0	0	0	0	0.000255016	0	0	0	0	0	0	0	0	0	0	0	0	0	0	0	0	0	0	0	0	0	0	0	0	0	0	0	0	0	0	0	0	0	0	0	0	0	0	0	0	0	0	0	0	0	0	0	0
Punica	0	0	0.000171102	0.000194249	0	0.000116344	0.000124886	0.000146304	0.000430901	0.000174279	0	0	0	0	0	0	0	0	0	0	0.000113849	0	0	0.000117319	0	0	0	0	0	0	0	0	0	0	0	0	0	0	0	0	0.000145269	0.000144212	0	0	0	0	0	0	0	0	0	0	0	0.000134999	0	0	0	0	0	0	0	0	0	0	0	0	0	0	0	0	0	0	0	0	0	0	0	0	0	0	0	0	0	0	0	0	0	0	0	0	0	0	0	0	0	0	0	0	0	0	0	0	0	0	0	0	0	0	0	0	0	0	0	0	0	0	0	0	0	0	0	0	0	0	0	0	0	0	0	0	0	0	0	0	0	0	0	0	0	0	0	0	0	0	0	0	0	0	0.00013624	0	0	0	0	0	0	0	0	0	0.000151585	0	0.000128274	0	0	0	0	0.000116143	0	0	0	0	0	0	0.00022949	0.00016071	0.000133616	0.000152235	0	0	0	0	0.000133022	0	0.000160884	0	0	0.000124152	0	0	0	0	0	0	0	0	0	0	0	0	0	0	0	0.00012721	0.000144322	0	0	0	0	0	0.000166806	0	0	0	0	0	0	0	0	0	0	0	0.000150652	0.000151923	0	0.000115451	0	0	0	0	0	0	0
Purpureocillium	0	0	0	0	0	0	0	0	0	0	0	0	0	0	0	0	0	0	0	0	0	0	0	0	0	0	0	0	0	0	0	0	0	0	0.000116127	0	0	0	0	0	0	0	0	0	0	0	0	0	0	0.000133699	0	0	0	0	0	0	0	0	0	0	0	0	0	0	0	0	0	0	0	0	0	0	0	0	0	0	0	0	0	0	0	0	0	0	0	0	0	0	0	0	0	0	0	0	0	0	0	0	0	0	0	0	0	0	0	0	0	0	0	0	0	0	0	0	0	0	0	0	0	0	0	0	0	0	0	0	0	0	0	0	0	0	0	0	0	0	0	0	0	0	0	0	0	0	0	0	0	0	0	0	0	0	0	0	0	0	0	0	0.000592166	0	0	0	0	0	0	0	0	0	0	0	0	0	0.000267261	0.000174586	0.000131622	0.0001503	0	0	0	0	0.00043312	0	0	0	0	0	0	0	0	0	0	0	0	0	0	0	0	0	0	0	0	0.000193823	0	0	0	0	0	0	0	0	0	0	0	0	0	0	0	0	0	0	0.00022974	0.000134411	0	0.000128048	0	0	0	0	0	0	0
Pusillimonas	0	0	0	0	0	0	0	0	0.000242937	0	0	0.00094518	0	0	0	0	0	0	0	0	0	0	0	0	0	0	0	0	0	0	0	0	0	0	0	0	0	0	0	0	0	0	0	0	0	0	0	0	0	0.000178265	0	0	0	0	0	0	0	0	0	0	0	0	0	0	0	0	0	0	0	0	0	0	0	0.000140425	0	0	0.000126033	0.000129265	0	0	0	0	0	0	0	0	0	0	0	0	0	0	0	0	0	0	0	0	0	0	0	0	0	0	0	0	0	0	0	0	0	0	0	0	0	0	0	0	0	0	0	0	0	0	0	0	0	0	0	0	0	0	0	0	0	0	0	0	0	0	0	0	0	0	0	0	0	0	0	0	0	0	0	0	0	0	0	0	0	0	0	0	0	0	0	0	0	0	0	0	0	0	0	0	0	0	0	0	0	0	0	0	0	0	0	0	0	0	0	0	0	0	0	0	0	0	0	0	0	0	0	0	0.000351593	0	0	0	0	0	0	0	0	0	0	0	0	0	0	0	0	0	0	0	0	0	0	0	0	0	0	0	0
Pygocentrus	0	0	0.000124162	0.000148794	0	0.000117487	0	0.000138455	0.00022879	0.000115768	0	0	0	0	0	0	0	0	0	0	0	0	0	0.000157497	0	0	0	0	0	0	0	0	0	0	0	0	0	0	0	0	0.000148157	0.000131069	0	0	0	0	0	0	0	0	0	0	0	0.000163683	0	0	0	0	0	0	0	0	0	0	0	0	0	0	0	0	0	0	0	0	0	0	0	0	0	0	0	0	0	0	0	0	0	0	0	0	0	0	0	0	0	0	0	0	0	0	0	0	0	0	0	0	0	0	0	0	0	0	0	0	0	0	0	0	0	0	0	0	0	0	0	0	0	0	0	0	0	0	0	0	0	0	0	0	0	0	0	0	0	0	0	0	0	0	0.00013624	0	0	0	0	0.000125326	0	0	0	0	0.000171303	0	0.000138245	0	0	0.000233722	0	0.00011682	0	0	0	0	0	0	0.000181917	0.00018639	0.000174	0.000173522	0	0	0	0	0.000147421	0	0.000220075	0	0	0.000211083	0	0	0	0	0	0	0	0	0.000131279	0	0	0.000117552	0	0	0	0.000153426	0.000194988	0	0	0	0.00012639	0.000119829	0.000167531	0	0.000142525	0	0	0	0	0	0	0.000144431	0	0	0.000158368	0.000191268	0	0.000129203	0	0	0	0	0	0	0
Pygoscelis	0	0	0	0	0	0	0	0	0.000193218	0	0	0	0	0	0	0	0	0	0	0	0	0	0	0	0	0	0	0	0	0	0	0	0	0	0	0	0	0	0	0	0	0	0	0	0	0	0	0	0	0	0	0	0	0	0	0	0	0	0	0	0	0	0	0	0	0	0	0	0	0	0	0	0	0	0	0	0	0	0	0	0	0	0	0	0	0	0	0	0	0	0	0	0	0	0	0	0	0	0	0	0	0	0	0	0	0	0	0	0	0	0	0	0	0	0	0	0	0	0	0	0	0	0	0	0	0	0	0	0	0	0	0	0	0	0	0	0	0	0	0	0	0	0	0	0	0	0	0	0	0	0	0	0	0	0	0	0	0	0	0	0	0	0	0	0	0	0	0	0	0	0	0	0	0	0	0	0	0	0	0	0	0	0	0	0	0	0	0	0	0	0	0	0	0	0	0	0	0	0	0	0	0	0	0	0	0	0	0	0	0	0	0	0	0	0	0	0	0	0	0	0	0	0	0	0	0	0	0	0	0	0
Pyrenophora	0	0	0	0	0	0	0	0	0	0	0	0	0	0	0	0	0	0	0	0	0	0	0	0	0	0	0	0	0	0	0	0	0	0	0	0	0	0	0	0	0	0	0	0	0	0	0	0	0	0	0	0	0	0	0	0	0	0	0	0	0	0	0	0	0	0	0	0	0	0	0	0	0	0	0	0	0	0	0	0	0	0	0	0	0	0	0	0	0	0	0	0	0	0	0	0	0	0	0	0	0	0	0	0	0	0	0	0	0	0	0	0	0	0	0	0	0	0	0	0	0	0	0	0	0	0	0	0	0	0	0	0	0	0	0	0	0	0	0	0	0	0	0	0	0	0	0	0	0	0	0	0	0	0	0	0	0	0	0	0	0	0	0	0	0	0	0	0	0	0	0	0	0	0	0	0	0	0	0	0	0	0	0	0	0	0	0	0	0	0	0	0	0	0	0	0	0	0	0	0	0	0.000229924	0	0	0	0	0	0	0	0	0	0	0	0	0	0	0	0	0	0	0	0	0	0.000220501	0	0	0	0	0	0	0
Pyricularia	0	0.000111411	0.000158988	0.000169759	0.000113348	0.000135316	0.000145047	0.000139397	0.000287806	0.000151929	0	0	0.000195592	0	0	0	0	0	0	0	0	0	0	0.00020796	0	0	0	0	0	0	0.000119577	0	0	0.000126974	0.000220404	0	0.00016704	0	0	0.000129438	0.000222669	0.000198558	0.000111298	0.000112053	0.000116186	0	0	0	0	0.000245114	0	0.000125753	0	0.000181895	0.000129705	0	0	0.000115672	0	0	0	0	0	0	0	0	0	0	0	0	0	0	0	0.000162644	0	0	0.000170309	0.000157198	0	0	0	0	0	0.000123363	0	0.000116186	0	0.000116241	0	0	0	0	0	0	0	0	0	0	0	0	0	0	0	0	0	0	0	0	0	0	0	0	0	0	0.000120003	0	0	0	0	0	0	0	0	0	0	0	0	0	0	0	0	0	0	0	0	0	0	0	0	0	0	0	0	0	0	0	0	0	0	0	0	0	0	0.000170201	0.000201356	0	0	0.000165055	0.000326174	0	0.000210339	0	0	0.000137032	0.000110824	0.00023533	0	0.000167662	0.000167616	0.000132595	0	0	0.000347297	0.000381272	0.000334289	0.00035414	0.000129792	0.000150383	0	0.000141627	0.000275643	0.000129535	0.000192435	0	0	0.000265935	0	0.000144124	0.000195111	0.000147887	0	0.000130322	0.00014241	0.000154763	0.000207989	0	0	0.000173559	0.000147251	0	0	0.00045469	0.000289604	0	0	0	0.000202876	0.000204243	0.000245495	0.000120695	0.000247083	0.000163926	0	0.000116379	0	0	0.000140944	0.000141345	0	0.000212635	0.000351072	0.000384128	0.000127948	0.000305442	0.000169783	0.000175779	0	0	0	0.000112213	0
Pyrobaculum	0	0	0	0	0	0	0	0	0	0	0	0	0	0	0	0	0	0	0	0	0	0	0	0	0	0	0	0	0	0	0	0	0	0	0	0	0	0	0	0	0	0	0	0	0	0	0	0	0	0	0	0	0	0	0	0	0	0	0	0	0	0	0	0	0	0	0	0	0	0	0	0	0	0	0	0	0	0	0	0	0	0	0	0	0	0	0	0	0	0	0	0	0	0	0	0	0	0	0	0	0	0	0	0	0	0	0	0	0	0	0	0	0	0	0	0	0	0	0	0	0	0	0	0	0	0	0	0	0	0	0	0	0	0	0	0	0	0	0	0	0	0	0	0	0	0	0	0	0	0	0	0	0	0	0	0	0	0	0	0	0	0	0	0	0	0.000147081	0	0	0	0	0	0	0	0	0	0	0	0	0	0	0	0	0	0	0	0	0	0	0	0	0	0	0	0	0	0	0	0	0	0	0	0	0	0.000192755	0	0	0	0	0	0	0	0	0	0	0	0	0	0	0	0	0	0	0	0	0	0	0	0	0	0	0
Pyrococcus	0	0	0	0	0	0	0	0	0	0	0	0	0	0	0	0	0	0	0	0	0	0	0	0	0	0	0	0	0	0	0	0	0	0	0.000112098	0	0	0	0	0	0	0	0	0	0	0	0	0	0	0	0	0	0	0	0	0	0	0	0	0	0	0	0	0	0	0	0	0	0	0	0	0	0	0	0	0	0	0	0	0	0	0	0	0	0	0	0	0	0	0	0	0	0	0	0	0	0	0	0	0	0	0	0	0	0	0	0	0	0	0	0	0	0	0	0	0	0	0	0	0	0	0	0	0	0	0	0	0	0	0	0	0	0	0	0	0	0	0	0	0	0	0	0	0	0	0	0	0	0	0	0	0	0	0	0	0	0	0	0	0	0	0	0	0	0	0	0	0	0	0	0	0	0	0	0	0	0	0	0	0	0	0	0	0	0	0	0	0	0	0	0	0	0	0	0	0	0	0	0	0	0	0	0	0	0	0	0	0	0	0	0	0	0	0	0	0	0	0	0	0	0	0	0	0	0	0	0	0	0	0	0
Pyrrosia	0	0	0	0	0	0	0	0	0	0	0	0	0	0	0	0	0	0	0	0	0	0	0	0	0	0	0	0	0	0	0	0	0	0	0	0	0	0	0	0	0	0	0	0	0	0	0	0	0	0	0	0	0	0	0	0	0	0	0	0	0	0	0	0	0	0	0	0	0	0	0	0	0	0	0	0	0	0	0	0	0	0	0	0	0	0	0	0	0	0	0	0	0	0	0	0	0	0	0	0	0	0	0	0	0	0	0	0	0	0	0	0	0	0	0	0	0	0	0	0	0	0	0	0	0	0	0	0	0	0	0	0	0	0	0	0	0	0	0	0	0	0	0	0	0	0	0	0	0	0	0	0	0	0	0	0	0	0	0	0	0	0	0	0	0	0	0	0	0	0	0	0	0	0.000141864	0.000155802	0	0	0	0	0	0	0	0	0	0	0	0	0	0	0	0	0	0	0	0	0	0	0	0	0	0	0	0	0	0	0	0	0	0	0	0	0	0	0	0	0	0	0	0	0	0	0	0	0	0	0	0	0	0	0	0
Pyrus	0	0	0	0	0	0	0	0	0.000122479	0	0	0	0	0	0	0	0	0	0	0	0	0	0	0	0	0	0	0	0	0	0	0	0	0	0	0	0	0	0	0	0	0	0	0	0	0	0	0	0	0	0	0	0	0	0	0	0	0	0	0	0	0	0	0	0	0	0	0	0	0	0	0	0	0.000134026	0	0	0	0	0	0	0	0	0	0	0	0	0	0	0	0	0	0	0	0	0	0	0	0	0	0	0	0	0	0	0	0	0	0	0	0	0	0	0	0	0	0	0	0	0	0	0	0	0	0	0	0	0	0	0	0	0	0	0	0	0	0	0	0	0	0	0	0	0	0	0	0	0	0	0	0	0	0	0	0	0	0	0	0	0	0	0	0	0	0	0	0	0	0	0	0	0	0	0.000119032	0	0	0	0	0	0	0	0	0	0	0	0	0	0	0	0	0	0	0	0	0	0	0	0	0	0	0	0	0.000124631	0	0	0	0	0	0	0.000139609	0	0	0	0	0	0	0	0	0	0	0	0	0	0	0	0	0	0	0	0	0	0
Python	0	0	0	0	0	0	0	0.000129036	0.000128947	0	0	0	0	0	0	0	0	0	0	0	0	0	0	0.000175175	0	0	0	0	0	0	0	0	0	0	0	0	0	0	0	0	0.000146135	0.000146343	0	0	0	0	0	0	0	0	0	0	0	0.000165277	0	0	0	0	0	0	0	0	0	0	0	0	0	0	0	0	0	0	0	0	0	0	0	0	0	0	0	0	0	0	0	0	0	0	0	0	0	0	0	0	0	0	0	0	0	0	0	0	0	0	0	0	0	0	0	0	0	0	0	0	0	0	0	0	0	0	0	0	0	0	0	0	0	0	0	0	0	0	0	0	0	0	0	0	0	0	0	0	0	0	0	0	0	0	0	0	0	0	0	0	0	0	0	0	0.000125499	0	0	0	0	0	0	0	0	0	0	0	0	0	0.000151087	0.000131716	0.000134862	0.000122992	0	0	0	0	0	0	0.000130376	0	0	0.000114847	0	0	0	0	0	0	0	0	0	0	0	0	0	0	0	0.000112813	0.000116878	0	0	0	0	0	0.000113319	0	0	0	0	0	0	0	0	0	0	0	0.000135606	0.000143735	0	0	0	0	0	0	0	0	0
Qipengyuania	0	0	0	0	0	0	0	0	0	0	0	0	0	0	0	0	0	0	0	0	0	0	0	0	0	0	0	0	0	0	0	0	0	0	0	0	0	0	0	0	0.000121298	0	0	0	0	0	0	0	0	0.000155982	0	0	0	0	0	0	0	0	0	0	0	0	0	0	0	0	0	0	0	0	0	0	0	0	0	0	0	0	0	0	0	0	0	0	0	0	0	0	0	0	0	0	0	0	0	0	0	0	0	0	0	0	0	0	0	0	0	0	0	0	0	0	0	0	0	0	0	0	0	0	0	0	0	0	0	0	0	0	0	0	0	0	0	0	0	0	0	0	0	0	0	0	0	0	0	0	0	0	0.000257342	0	0	0	0	0	0.000400372	0.000151012	0.000220802	0.000208337	0.000241344	0.000170215	0.000127507	0	0	0	0	0.000347078	0.000164357	0	0.000256393	0	0	0	0.00021581	0.000846005	0.000691512	0.00140495	0	0	0	0	0.000432435	0.00012277	0	0	0	0.000755196	0	0	0.000128708	0.000176632	0	0.000341246	0.000413578	0	0.000278057	0	0	0.000397431	0.000151756	0.000218614	0	0.000375399	0	0.000118851	0.00021692	0	0	0.000189973	0.000166806	0	0.000191226	0	0.000147447	0	0	0	0.000292172	0.000225664	0.000116749	0.000203328	0.00170521	0.000427112	0	0.00025101	0	0.000155046	0	0	0	0.000226682	0
Quadracus	0	0	0	0	0	0	0	0	0	0	0	0	0	0	0	0	0	0	0	0	0	0	0	0	0	0	0	0	0	0	0	0	0	0	0	0	0	0	0	0	0	0	0	0	0	0	0	0	0	0	0	0	0	0	0	0	0	0	0	0	0	0	0	0	0	0	0	0	0	0	0	0	0	0	0	0	0	0	0	0	0	0	0	0	0	0	0	0	0	0	0	0	0	0	0	0	0	0	0	0	0	0	0	0	0	0	0	0	0	0	0	0	0	0	0	0	0	0	0	0	0	0	0	0	0	0	0	0	0	0	0	0	0	0	0	0	0	0	0	0	0	0	0	0	0	0	0	0	0	0	0	0	0	0	0	0	0	0	0	0	0	0	0	0	0	0	0	0	0	0	0	0	0.000254807	0	0	0	0	0	0	0	0	0	0	0	0	0	0	0	0	0	0	0	0	0	0	0	0	0	0	0	0	0	0	0	0	0	0	0	0	0	0	0	0	0	0	0	0	0	0	0	0	0	0	0	0	0	0	0	0	0	0
Quercus	0.000122053	0.000149671	0.000159421	0.000172542	0.000129735	0.000164802	0.000129926	0.000232956	0.000197665	0.000145651	0	0	0.000195813	0	0	0	0.000114752	0	0	0	0.00022429	0.000119248	0	0.000412385	0	0	0	0	0	0.000142521	0.000161097	0	0	0	0	0	0	0.00017224	0	0	0.000303534	0.000255035	0	0.000245645	0	0	0	0	0	0.000111416	0	0.000128604	0	0.000375629	0.000131633	0.0001279	0	0.000141116	0	0	0	0	0	0	0	0	0.000214662	0	0	0	0	0	0	0.000258098	0	0	0.000162199	0.000151419	0.000153799	0.000118884	0	0	0	0.000125372	0	0.000125445	0.000161849	0.000113019	0	0	0	0	0	0	0	0	0	0	0	0	0	0.000176435	0.00014663	0	0	0	0	0.000139053	0	0	0.000122246	0.000193437	0.000229024	0.000124059	0.000125307	0	0.000152408	0	0.000154796	0.00013747	0	0	0	0.000180566	0	0	0	0	0	0	0	0	0	0	0	0	0	0.000118391	0.000123122	0	0.000165105	0	0	0.000116853	0	0.000133198	0.000117738	0	0.000333031	0	0	0	0.000128002	0.000202972	0.000267305	0.000167823	0	0.000234662	0.000445716	0.000132255	0.000392876	0	0	0.000147117	0	0.000295346	0	0.00020319	0.000219905	0.000158455	0.000169371	0	0.000519414	0.000497041	0.000440982	0.000401014	0	0.000157781	0	0.000181748	0.00032364	0.000208331	0.000355927	0	0.00015622	0.000335479	0	0	0.0001897	0.000202729	0.000172678	0.000240255	0.000169848	0.000195273	0.000282485	0.000115284	0.00012431	0.000288106	0.000261036	0.000118665	0.000134157	0.000646794	0.000371553	0.000122125	0.00021692	0.000146901	0.00031469	0.000281607	0.000514379	0.000161538	0.000278291	0.0001442	0	0	0	0	0.000212651	0.000202431	0	0.000293872	0.00039621	0.000495114	0.000160398	0.000329133	0.000235809	0.000222473	0	0	0	0.000142899	0
Radnorvirus	0	0	0	0	0	0	0	0	0	0	0	0	0	0	0	0	0	0	0	0	0	0	0	0	0	0	0	0	0	0	0	0	0	0	0	0	0	0	0	0	0	0	0	0	0	0	0	0	0	0	0	0	0	0	0	0	0	0	0	0	0	0	0	0	0	0	0	0	0	0	0	0	0	0	0	0	0	0	0	0	0	0	0	0	0	0	0	0	0	0	0	0	0	0	0	0	0	0	0	0	0	0	0	0	0	0	0	0	0	0	0	0	0	0	0	0	0	0	0	0	0	0	0	0	0	0	0	0	0	0	0	0	0	0	0	0	0	0.000761511	0	0	0	0	0	0	0	0	0	0	0	0	0	0	0	0	0	0	0	0	0	0	0	0	0	0	0	0	0	0	0	0	0	0	0	0	0	0	0	0	0	0	0	0	0	0	0	0	0	0	0	0	0	0	0	0	0	0	0	0	0	0	0	0	0	0	0	0	0	0	0	0	0	0	0	0	0	0	0	0	0	0	0	0	0	0	0	0	0	0	0	0	0
Rahnella	0.000114914	0	0.000212634	0.000259741	0.000131556	0.000120687	0.00022009	0.000545971	0	0.000746589	0.000156566	0	0.000180325	0.000494039	0.000464101	0	0.000280286	0.000204199	0.000187065	0.000684477	0.000185261	0	0.000140081	0	0	0	0	0	0.000179115	0	0	0	0	0	0.000177508	0	0.000178248	0.000991339	0.000205251	0.00046275	0	0	0.000217312	0.000363339	0.000209942	0.000157813	0.000117638	0.000442372	0.000190066	0	0.000726781	0.00101917	0.000356928	0.000203067	0.000249243	0.000274145	0.00199558	0.000667949	0	0.000135986	0.000109718	0.000380088	0.000291363	0.000676608	0	0	0.000246267	0.000481767	0.000284313	0.00011537	0.000321562	0.000220404	0.000178324	0	0.000188345	0.000139939	0	0	0.00011057	0.000651368	0	0	0.00296656	0	0.000384784	0.000115965	0.000113741	0.000143173	0	0.000112595	0.000802615	0.000421764	0.000434843	0.000436815	0	0.000186278	0.000281506	0.000198492	0.000112231	0.000109734	0.00015938	0.000136153	0.00089995	0.000117799	0.000130613	0.000152207	0.000114527	0.000206337	0.000200631	0.000299996	0.000271123	0.00017914	0.000239883	0.00296718	0.000656812	0	0.000486068	0.000399094	0.00310679	0.00145268	0	0	0.000174236	0	0.000429788	0.000406129	0.0003327	0.000356102	0	0.000109911	0	0	0.000118105	0.000118211	0.000121476	0.000119069	0.000121165	0.000171659	0.000227447	0.000525943	0.000217602	0.000320958	0.000335966	0.000536015	0	0.000288835	0.000158684	0	0	0.000158911	0.000281458	0.000126513	0.000234196	0	0	0	0	0.00039471	0	0.000170735	0	0.000120509	0	0.000274941	0	0.000288583	0	0	0	0	0	0	0.000129037	0	0.000116914	0	0.000420328	0.00019027	0.000557103	0.000282567	0	0.000150229	0	0.000111448	0.000485612	0	0	0	0	0.000197245	0	0.000129607	0.00012327	0.000146504	0	0.000191158	0.00027553	0.00234756	0.000116488	0.000123282	0	0	0	0.000238458	0.000130152	0.000184586	0	0	0	0.00800733	0	0	0	0	0	0	0.000151776	0	0	0	0	0	0.000114813	0	0	0.000120972	0.000170908	0	0.000242146	0.000156888	0
Raillietina	0	0	0	0	0	0	0	0	0	0	0	0	0	0	0	0	0	0	0	0	0	0	0	0	0	0	0	0	0	0	0	0	0	0	0	0	0	0	0	0	0	0	0	0	0	0	0	0	0	0	0	0	0	0	0	0	0	0	0	0	0	0	0	0	0	0	0	0	0	0	0	0	0	0	0	0	0	0	0	0	0	0	0	0	0	0	0	0	0	0	0	0	0	0	0	0	0	0	0	0	0	0	0	0	0	0	0	0	0	0	0	0	0	0	0	0	0	0	0	0	0	0	0	0	0	0	0	0	0	0	0	0	0	0	0	0	0	0	0	0	0	0	0	0	0	0	0	0	0	0	0	0	0	0	0	0	0	0	0	0	0	0	0	0	0	0	0	0	0	0	0	0	0	0	0	0	0	0	0	0	0	0	0	0	0	0	0	0	0	0	0	0	0	0	0	0	0	0	0	0	0	0	0	0	0	0	0	0	0	0	0	0	0	0	0.000172599	0	0	0	0	0	0	0	0	0	0	0	0	0	0	0	0
Raineyella	0	0	0	0	0	0	0	0	0	0	0	0	0	0	0	0	0	0	0	0	0	0	0	0.000118605	0	0	0	0	0.000155162	0	0.000132389	0	0.000133437	0.000180178	0.000398387	0.00012962	0.000242822	0	0	0.000148151	0.000261369	0.000286293	0.000133966	0	0.000138616	0	0	0	0	0	0	0	0	0	0	0	0	0	0	0	0	0	0	0	0	0	0	0	0	0	0	0	0	0.000250632	0	0	0.000125594	0.000128879	0	0	0	0	0	0	0	0	0	0	0	0	0	0	0.00013142	0	0	0	0	0	0	0	0	0	0	0	0	0	0	0	0	0	0	0	0	0	0	0	0	0	0	0	0	0	0	0	0	0	0	0	0	0	0	0	0	0	0	0	0	0	0	0	0	0	0	0	0	0	0	0	0.00013624	0	0	0	0	0	0	0	0	0	0.000129812	0	0	0	0	0	0.000138938	0	0	0.000117752	0	0	0	0.000130298	0.000177017	0.000230296	0.000173252	0.000177392	0	0	0	0	0.00011748	0	0	0	0	0	0	0.000171443	0.000155105	0	0	0	0	0	0.000147168	0	0	0	0	0	0	0.000237015	0	0	0	0	0	0	0	0	0.000124038	0.000193439	0	0.00018474	0	0	0	0	0	0.000122407	0.000179973	0.000227202	0	0.000401131	0.000117656	0.000115924	0	0	0	0	0.000190006
Ralstonia	0.000422919	0.000413882	0.000493621	0.000607608	0.000432907	0.000484576	0.000630309	0.000487889	0.00188408	0.00079832	0.000231194	0	0.00104035	0.000269238	0.000972402	0.000162278	0.000358153	0.000330555	0.000911623	0.000703983	0.000800353	0.000772143	0.000288466	0.00274334	0.000411248	0.000361178	0.000464864	0.000269556	0.000343036	0.000247416	0.000367273	0.000434917	0.000383329	0.000395201	0.000711929	0.000427746	0.00053154	0.000414416	0.000302322	0.00049241	0.000848509	0.000816964	0.000376162	0.000250004	0.000455323	0.000228428	0.000776374	0.000212844	0.000256365	0.00793279	0.000266499	0.000396105	0.00014429	0.00072576	0.000727572	0.000253228	0.00024558	0.000513791	0	0.000537861	0.00010918	0.000209805	0.000262468	0.000109525	0	0	0	0	0.000248792	0	0.000156733	0.000190502	0.000624198	0.000629069	0.00021443	0.000166761	0.0013548	0.00158161	0.000168066	0.00104379	0.000825531	0.00055743	0.00052795	0.000557896	0.000465991	0.0010783	0.000479926	0.0011997	0.00049146	0.00069811	0.000228055	0.000214661	0.00025576	0.000193358	0.000128477	0.000125688	0.000179322	0.000194329	0.000740354	0.000726914	0.00017335	0.000555086	0.000266775	0.000186708	0.000297614	0.000232937	0.000216875	0.000726945	0.000134122	0	0	0.000194559	0.000231985	0.00031527	0.000297245	0	0.000339312	0.000236281	0.000372311	0.000399301	0	0.000137855	0.000328436	0.000192119	0.000796921	0.000721032	0.000143003	0	0.00015448	0.00028275	0.000184818	0.000263671	0.000127104	0.000141197	0.000130638	0.000148993	0.000136442	0.000193716	0.000224516	0.000262912	0.000295747	0.000262977	0.000218788	0.000187399	0.000360209	0.000232289	0.000361437	0.000275458	0.00435967	0.000245977	0.000329266	0.000151457	0.000592196	0.000836244	0.000940361	0.000428106	0.000356324	0.00315639	0.00114407	0.000385671	0.000828318	0.000197351	0.000359863	0.000671347	0.000426353	0.000962959	0.000189051	0.000578779	0.000731876	0.000453458	0.000518784	0.000607958	0.00129404	0.00112745	0.000941294	0.00126798	0.000581605	0.000670852	0.00529248	0.00104334	0.000971378	0.000480335	0.000476395	0.000289737	0.000408754	0.00142003	0.000508662	0.000508717	0.00124805	0.0010127	0.000651116	0.00101992	0.000912817	0.000372258	0.000885874	0.000310617	0.000427012	0.000715438	0.000498389	0.000474662	0.000993354	0.000892619	0.000896639	0.00037909	0.000824295	0.000446006	0.000563012	0.000653817	0.000736848	0.000377493	0.00084859	0.000525573	0.000272715	0.000382253	0.000272543	0.000885457	0.000909147	0.000883972	0.000332892	0.00100024	0.00121544	0.00112032	0.00046945	0.000915748	0.00115261	0.00060468	0.000385397	0.000320477	0.000317934	0.000462089	0.00513015
Ramlibacter	0	0	0	0	0	0	0	0	0	0	0	0	0.000198247	0	0	0	0	0	0.000111134	0.000563674	0.00027184	0.000614913	0.000168872	0.000187389	0	0	0.000165491	0	0	0	0	0	0	0	0	0	0	0	0	0	0.000232199	0.000236209	0	0	0	0	0	0	0	0.000111416	0	0	0	0.000123161	0.000160203	0	0	0.000140688	0	0	0	0	0	0	0	0	0	0	0	0	0	0	0.00012754	0	0	0	0.000268066	0.00028627	0	0.000134011	0	0	0.000122607	0	0	0.000152342	0.000122172	0.000123837	0	0	0	0	0	0	0	0	0	0	0	0.00011336	0	0	0	0	0	0	0	0	0	0	0	0	0	0.000146009	0	0	0	0	0.000116478	0.000113606	0	0	0	0	0.000357782	0.00036613	0	0	0	0	0	0	0	0	0	0	0	0	0	0	0	0	0	0	0.000227905	0	0.000139938	0.000158018	0.00027248	0	0	0	0	0.000227328	0.000324367	0	0	0.000235954	0.000400528	0.000112321	0.000197492	0	0	0.00011708	0	0.00045257	0	0	0.000283433	0.000115794	0	0	0.000379965	0.000549644	0.000443226	0.000782246	0.000129393	0.000116124	0.000742804	0.000126195	0.000492089	0.000146846	0.00014889	0	0.000116154	0.000545093	0	0	0.00110984	0.000452926	0.000127496	0	0.000276923	0	0.000353073	0	0	0.000141284	0.000138499	0.000157347	0	0.000305562	0.000190958	0	0	0	0.000192415	0.000220575	0.000195453	0.000126687	0.000221639	0	0	0	0	0	0.000251177	0.000116812	0	0.000190236	0.00077313	0.000460089	0	0.000318963	0.000114057	0.00017632	0	0	0	0.000130414	0.00114003
Ramularia	0	0	0	0	0	0	0	0	0	0	0	0	0	0	0	0	0	0	0	0	0	0	0	0	0	0	0	0	0	0	0	0	0	0	0	0	0	0	0	0	0	0	0	0	0	0	0	0	0	0	0	0	0	0	0	0	0	0	0	0	0	0	0	0	0	0	0	0	0	0	0	0	0	0	0	0	0	0	0	0	0	0	0	0	0	0	0	0	0	0	0	0	0	0	0	0	0	0	0	0	0	0	0	0	0	0	0	0	0	0	0	0	0	0	0	0	0	0	0	0	0	0	0	0	0	0	0	0	0	0	0	0	0	0	0	0	0	0	0	0	0	0	0	0	0	0	0	0	0	0	0	0	0	0	0	0	0	0	0.000134947	0	0	0	0	0	0	0	0	0	0	0	0	0	0	0.000134615	0	0	0	0	0	0	0	0	0	0	0	0	0	0	0	0	0	0	0	0	0	0	0	0	0	0	0	0.000366159	0	0	0	0	0	0	0	0	0	0	0	0	0	0	0	0	0	0	0	0	0	0.00011626	0	0	0	0	0	0	0
Raoultella	0.00123672	0.000325331	0.000417696	0.000777738	0.000454302	0.000641835	0.000821558	0.000736229	0.000653223	0.00065744	0.00113294	0	0.000660675	0.00111302	0.00109976	0.0007559	0.00112988	0.000659125	0.00411174	0.000180651	0.000278828	0.000164019	0.000344573	0.00012889	0.000880868	0.000174221	0.000546891	0.000176211	0.000639774	0.000396968	0.00063039	0.00105371	0.000151913	0.000142782	0.000155231	0.00021341	0	0.000506534	0.000759222	0.000683897	0.000158843	0.000142436	0.000734939	0.00141592	0.000387585	0.00112217	0.000211479	0.00100341	0.00121263	0.000401096	0.00148987	0.00359266	0	0.000551605	0.0003963	0.00113173	0.00100709	0.00224246	0.00315429	0.00392009	0.00220793	0.00144881	0.00165186	0.00221291	0.00185837	0.00222558	0.00163414	0.00284051	0.00215717	0.00322255	0.00297389	0.00650142	0.0120647	0.00092574	0.0157408	0.00439149	0.00013217	0.000226936	0.000242968	0.00034704	0.000464965	0.000526562	0.000472973	0.000602923	0.000951461	0.000342384	0.000713359	0.000461743	0.00100027	0.00135829	0.00169069	0.00137367	0.00128018	0.00146331	0.00107098	0.000960557	0.0030521	0.00491345	0.00109926	0.00104028	0.0023067	0.00121755	0.00122671	0.00202998	0.00176437	0.00194407	0.00169988	0.00119401	0.00115036	0.00136438	0.00128295	0.000392201	0.000743537	0.000693626	0.00112975	0.000367679	0.000683106	0.000723242	0.000322174	0.000385857	0.00182574	0.00194698	0.00148353	0.00223723	0.00105334	0.00108734	0.00161437	0.00190543	0.00111533	0.000975959	0.00123184	0.000841208	0.00141051	0.00146842	0.00138805	0.00144567	0.00147094	0.0008757	0.00108171	0.00123826	0.00144146	0.0016638	0.00135695	0.00116521	0.00136987	0.000576055	0.000429679	0.00115792	0.000302755	0.0013042	0.000678566	0.00132474	0.000379536	0.000180534	0.000124883	0.00056302	0	0.000358049	0.000317342	0.000514458	0.000440235	0.00148885	0.00108086	0.000631224	0	0.000407262	0.000110241	0.000207251	0.000390942	0.00016735	0.00067627	0	0.000191514	0.000143521	0.000265238	0.000170297	0.00076427	0.000560196	0.000139276	0.000841015	0.000293928	0.000561519	0.000586432	0.00162322	0.000811152	0.000161128	0.000717427	0.000205554	0.00021577	0.000544646	0.000253513	0.000152738	0.000810962	0.000114253	0.000264382	0.00118452	0.00115279	0.000313261	0.000509845	0.000689782	0.000128899	0	0.000681691	0.000211389	0	0.000296849	0.000210251	0.000416221	0.000421185	0.00140517	0.000484823	0	0	0.000135657	0.00143756	0.000369557	0.000659066	0.000272616	0.000109875	0.000135973	0.000184023	0.000181716	0.000555212	0.000683113	0.000837867	0.000367784	0.000660573	0.000778608	0.000885839	0.000476078	0.000190006
Raphanus	0.000334644	0.000507968	0.000537965	0.00061002	0.000381923	0.00048389	0.000509903	0.000973894	0.000789041	0.000543932	0.000226824	0	0.000464419	0.000170629	0.00016043	0.000185101	0.000447424	0.000426259	0.00017556	0.000289041	0.000560724	0.000303425	0.000212059	0.00124551	0.00026372	0.000221638	0.000302899	0.000200096	0.000192165	0.0004078	0.000526709	0.00021427	0.000390981	0.000430727	0.000354069	0.000485149	0.000374106	0.000451761	0.000237526	0.000215579	0.000709594	0.000688026	0.000193791	0.000792577	0.00017226	0.000119296	0.000154169	0.000211285	0.000296029	0.000155982	0.000182794	0.000285874	0.000300214	0.00201018	0.00037439	0.000474738	0.000247238	0.000363908	0	0	0.00016135	0.000171681	0	0.000180724	0	0	0.000625743	0	0.000136697	0	0.000144731	0	0.00026485	0.00051193	0.000135829	0.000114802	0.00040462	0.000366989	0.00045626	0.000278344	0.000215566	0.000205967	0.000224051	0.000386995	0.000334188	0.000312842	0.000417435	0.000361614	0.000297767	0.000176919	0.000130146	0.000171407	0.000187373	0.000162819	0.000129625	0.000295923	0.000219433	0.00026137	0.00019323	0.00018378	0.000167537	0.000477054	0.000402355	0.000167848	0.000227419	0.000252082	0.000162142	0.000350296	0.000278377	0.00033604	0.00034719	0.000499573	0.000723596	0.00057038	0.000383214	0	0.000461316	0.000241265	0.000469154	0.000407368	0	0	0.000233601	0.000507411	0.000267822	0.000292799	0.000204127	0.000135135	0.00012013	0.000132975	0.000148763	0.000135867	0.000172659	0.000161993	0.000172499	0.000163123	0.000139182	0.000316758	0.000399886	0.000394188	0.000489906	0.000218615	0.000222035	0.000322889	0.000165599	0.00080242	0.00030191	0.000143458	0.000393582	0.00017701	0.00037279	0.000174483	0.000336327	0.000380554	0.000647565	0.000367986	0.000232405	0.000598848	0.000888762	0.000339737	0.000690648	0.000250122	0.00015861	0.000525983	0.000261686	0.000614359	0.000160694	0.000458658	0.000551066	0.000322181	0.000494067	0.000221709	0.00113765	0.000936922	0.00082438	0.000833206	0.000308073	0.000430883	0.000139276	0.000446827	0.000811843	0.000549381	0.000870653	0.000239932	0.000433218	0.000724586	0.000348737	0.000227409	0.000507944	0.000465786	0.000441471	0.000479676	0.000407555	0.00187289	0.000605734	0.000317738	0.000331056	0.000745182	0.000859309	0.000263659	0.000266776	0.000750582	0.000854225	0.000350636	0.000260304	0.00034717	0.000669166	0.000662585	0.000872106	0.000394124	0.000772656	0.000350331	0.000217514	0.000168182	0.000294304	0.000201589	0.000460812	0.00051144	0.000281054	0.000593422	0.000774673	0.00100592	0.000431128	0.000678953	0.000460696	0.000509128	0.000245023	0.000179417	0.000217221	0.000350929	0
Rathayibacter	0.00124299	0.00094062	0.000745407	0.000294064	0.00117968	0.000897151	0.000343576	0.000244259	0.000310038	0.000336756	0	0	0.000302459	0.000300942	0.000301215	0.000109093	0.000133639	0.000168254	0.000144267	0.000626403	0.000690594	0.000928311	0.000203569	0.000921196	0.00136449	0.000194001	0.000604231	0.000209357	0.00111438	0.000698542	0.000953296	0.00171373	0.0011554	0.00159406	0.0031378	0.00106798	0.00169388	0.00071046	0.000416915	0.00133855	0.00121934	0.00130785	0.00112678	0.000546676	0.00133098	0	0.000435527	0.000184465	0.000271131	0.000222831	0.00026583	0.00057935	0.000265959	0.000452803	0.000650976	0.000247056	0.00017919	0.000718623	0	0	0	0.000161388	0.000178189	0	0	0	0	0	0.000388984	0.000135564	0.000367758	0.0001858	0.00100142	0.00258276	0.000245112	0.00013657	0.000905463	0.000788688	0.000153086	0.000832719	0.000309332	0.000293337	0.000342513	0.000829563	0.000148753	0.00115745	0.000396109	0.00085167	0.000188273	0.000617183	0	0.000783712	0.00114755	0.000725394	0	0.000240239	0.000389498	0.000275829	0.000180872	0.00019962	0	0.000118084	0.000164871	0	0.000300601	0	0	0.000283012	0	0.000126152	0	0.000283708	0.00025627	0.000165195	0.000180999	0	0.000336583	0.000136231	0.000196736	0.000222002	0	0	0.000128228	0	0.000208535	0.000178767	0	0	0	0	0	0	0	0	0	0	0	0.000135046	0.000261418	0.000200508	0.000299353	0.000218924	0.000210862	0.000206151	0.000206195	0.000264601	0.000373277	0.000183201	0.000544959	0	0.000704681	0	0.000169179	0.000821334	0.000811502	0.000297893	0.000245586	0.000564125	0.00150085	0.00035031	0.000511946	0	0	0.000923924	0.00142352	0.0010933	0.000225208	0.00117837	0.000763966	0.00083016	0.000197465	0.00165266	0.00166645	0.00190926	0.00159093	0.00210764	0.000478914	0.000351269	0	0.000480433	0.00122668	0.0004288	0.000388782	0.000129205	0.000297416	0.00103901	0.000328188	0.0014566	0.00105114	0.000587764	0.000247434	0.000532139	0.00101655	0.000741959	0.00159098	0.000383545	0.000157652	0.000564187	0.000432873	0.000411399	0.000393237	0.00205083	0.000831003	0.000320546	0.000260304	0.000678544	0.000588393	0.000745107	0.000693333	0.000963237	0.00119785	0.00174722	0.000285754	0.00151659	0.000130656	0.00105245	0.00061341	0.000933686	0.000335146	0.00139065	0.00214887	0.0019916	0.000546559	0.00125748	0.000805846	0.000634607	0.000318504	0.000431256	0.000601959	0.000775864	0
Rattus	0.000209457	0.000276964	0.000355399	0.000459555	0.00022442	0.000377146	0.000332935	0.000423842	0.0006415	0.000374927	0.000134296	0	0.000285201	0.000110216	0	0	0.000166604	0.000168475	0.000119187	0.000225425	0.000370862	0.000268202	0.000182529	0.000537739	0.00016486	0.000191291	0.000142633	0.000193271	0	0.000222903	0.000216141	0.000164741	0.000137543	0.000172189	0.000198127	0.00018494	0.000163305	0.000202795	0.000147184	0.000143302	0.00047624	0.000410613	0.000153226	0.000323082	0.00011798	0	0	0	0.000129703	0.000133699	0.000109696	0.000167406	0.000188724	0.000399077	0.000236623	0.000177963	0.000135543	0.00019799	0	0	0.000112407	0.000126061	0.000115582	0.000137238	0	0	0.000245418	0	0	0	0	0	0.000156467	0.000472468	0	0	0.000300725	0.000255832	0.000177197	0.000229403	0.000131466	0.000121848	0.000145295	0.000224129	0.00024185	0.000181223	0.000257239	0.000202559	0.000165506	0	0	0.000126384	0.00012693	0.000118211	0	0.000120252	0.000193297	0.000178117	0.000131604	0.000127673	0	0.000177931	0.000269231	0	0.000194969	0.000111523	0	0.000209561	0.000126753	0.000153405	0.000185565	0.000484715	0.000305431	0.000232347	0.000221884	0	0.000216333	0.000126447	0.000340666	0.000271915	0	0	0.000131938	0.000225847	0.000163836	0.000175258	0.000156622	0	0	0	0	0	0	0	0	0	0	0.000157254	0.000174681	0.000174875	0.00026509	0.000142167	0.000143726	0.000206379	0	0.000177897	0.000176936	0	0.000227066	0.000130255	0.000135962	0.000113465	0.000201417	0.000259951	0.000359914	0.000236349	0.000154674	0.000321388	0.000549648	0.000203669	0.000390958	0.000190562	0	0.000283711	0.000166425	0.000387145	0	0.00023229	0.000307052	0.000229776	0.00022826	0.000154529	0.000649064	0.000658786	0.000568117	0.000538843	0.000177882	0.000254605	0	0.000270736	0.000505574	0.000661406	0.000572873	0.000155479	0.000248489	0.000444939	0.000198193	0.000167899	0.000268072	0.000282346	0.000212767	0.000310603	0.000280002	0.000403525	0.000346822	0.000163166	0.00019375	0.000389362	0.000320503	0.000179683	0.000175071	0.000513568	0.000530076	0.000189608	0	0.000257698	0.000573473	0.000729462	0.000482287	0.000258632	0.000460373	0.000223716	0.000331329	0.000178235	0.000177162	0.000145228	0.000275034	0.000432807	0.000145598	0.000339459	0.000563451	0.000681606	0.000302562	0.000427365	0.000276765	0.000328481	0.000145696	0.000109517	0.00014665	0.000271808	0
Rauchvirus	0.000177246	0	0	0	0	0.000191545	0	0	0	0	0	0	0	0	0	0	0	0	0	0	0	0	0	0	0	0	0	0	0	0	0	0	0	0	0	0	0	0	0	0	0	0	0	0	0	0	0	0	0	0	0	0	0	0	0	0	0	0	0	0	0	0	0	0	0	0	0	0	0	0	0	0	0	0	0	0	0	0	0	0	0	0	0	0	0	0	0	0	0	0	0	0	0	0	0	0	0	0	0	0	0	0	0	0	0	0	0.000129397	0	0	0	0	0	0	0	0	0	0.000207758	0	0	0	0	0	0	0	0	0	0	0	0	0	0	0	0	0.000149953	0	0	0	0	0	0	0	0	0	0	0	0	0	0	0	0	0	0	0	0	0	0	0	0	0	0	0	0	0	0	0	0	0	0	0	0	0	0	0	0	0	0	0	0	0	0	0	0	0	0	0	0	0	0	0	0	0	0	0	0	0	0	0	0	0	0	0	0	0.000186928	0	0	0	0	0	0	0	0	0	0	0	0	0	0	0	0	0	0	0	0	0	0	0	0	0	0	0	0
Ravinvirus	0	0	0	0	0	0	0	0	0	0	0	0	0	0	0	0	0	0	0	0	0	0	0	0	0	0	0	0	0	0	0	0	0	0	0	0	0	0	0	0	0	0	0	0	0	0	0	0	0	0	0	0	0	0	0	0	0	0	0	0	0	0	0	0	0	0	0	0	0	0	0	0	0	0	0	0	0	0	0	0	0	0.000265357	0	0	0	0	0	0	0	0	0	0	0	0	0	0	0	0	0	0	0	0	0	0	0	0	0	0	0	0	0	0	0	0	0	0	0	0	0	0	0	0	0	0	0	0	0	0	0	0	0	0	0	0	0	0	0	0	0	0	0	0	0	0	0	0	0	0	0	0	0	0	0	0	0	0	0	0	0	0	0	0	0	0	0	0	0	0	0	0	0	0	0	0	0	0	0	0	0	0	0	0	0	0	0	0	0	0	0	0	0	0	0	0	0	0	0	0	0	0	0	0	0	0	0	0	0	0	0	0	0	0	0	0	0	0	0	0	0	0	0	0	0	0	0	0	0	0	0	0	0
Renibacterium	0	0	0	0	0	0	0	0	0	0	0	0	0	0	0	0	0	0	0	0	0	0	0	0	0	0	0	0	0	0	0	0	0	0	0.000221589	0	0.000115808	0	0	0	0	0	0	0	0	0	0	0	0	0	0	0	0	0	0	0	0	0	0	0	0	0	0	0	0	0	0	0	0	0	0	0	0	0.000155356	0	0	0	0	0	0	0	0	0	0	0	0	0	0	0	0	0	0	0	0	0	0	0	0	0	0	0	0	0	0	0	0	0	0	0	0	0	0	0	0	0	0	0	0	0	0	0	0	0	0	0	0	0	0	0	0	0	0	0	0	0	0	0	0	0	0	0	0	0	0	0	0	0	0	0	0	0	0	0	0	0	0	0	0	0	0	0	0	0	0	0	0	0	0	0	0	0	0	0	0	0	0	0	0	0	0	0	0	0	0	0	0	0	0	0	0	0	0	0	0	0	0	0	0	0	0	0	0	0	0	0	0	0	0	0	0	0	0	0	0	0	0	0	0	0	0	0	0	0	0	0	0	0	0	0	0	0
Rerduovirus	0	0	0	0	0	0	0	0	0	0	0	0	0	0	0	0	0	0	0	0	0	0	0	0	0	0	0	0	0	0	0	0	0	0	0	0	0	0	0	0	0	0	0	0	0	0	0	0	0	0	0	0	0	0	0	0	0	0.000141116	0	0	0	0	0	0	0	0	0	0	0	0	0	0	0	0	0	0	0	0	0	0	0	0	0	0	0	0	0	0	0	0	0	0	0	0	0	0	0	0	0	0	0	0	0	0	0	0	0	0	0	0	0	0	0	0	0	0	0	0	0	0	0	0	0	0	0	0	0	0	0	0	0	0	0	0	0	0	0	0	0	0	0	0	0	0	0	0	0	0	0	0	0	0	0	0	0	0	0	0	0	0	0	0	0.000799101	0	0	0	0	0	0	0	0	0	0	0	0	0	0	0	0	0	0	0	0	0	0	0	0	0	0	0	0	0	0	0	0	0	0	0	0	0	0	0	0	0	0	0	0	0	0	0	0	0	0	0	0	0	0	0	0	0	0	0	0	0	0	0	0	0	0	0	0
Rexea	0	0	0	0	0	0	0	0	0	0	0	0	0	0	0	0	0	0	0	0	0	0	0	0	0	0	0	0	0	0	0	0	0	0	0	0	0	0	0	0	0	0	0	0	0	0	0	0	0	0	0	0	0	0	0	0	0	0	0	0	0	0	0	0	0	0	0	0	0	0	0	0	0	0	0	0	0	0	0	0	0	0	0	0	0	0	0	0	0	0	0	0	0	0	0	0	0	0	0	0	0	0	0	0	0	0	0	0	0	0	0	0	0	0	0	0	0	0	0	0	0	0	0	0	0	0	0	0	0	0	0	0	0	0	0	0	0	0	0	0	0	0	0	0	0	0.000141994	0	0	0	0	0	0	0	0	0	0	0	0	0	0	0	0	0	0	0.000110573	0	0	0	0	0	0	0	0	0	0	0	0	0	0	0	0	0	0	0	0	0	0	0	0	0	0	0	0	0	0	0	0	0	0	0	0	0	0	0	0	0	0	0	0	0	0	0.000127532	0	0	0	0	0	0	0	0	0	0	0	0	0	0	0	0	0	0	0
Rhabditophanes	0	0	0	0	0	0	0	0.000257131	0	0	0	0	0	0	0	0	0	0	0	0	0	0	0	0.000311137	0	0	0	0	0	0	0	0	0	0	0	0	0	0.000117014	0	0	0	0	0	0	0	0	0	0	0	0	0	0	0	0.000331236	0	0	0	0	0	0	0	0	0	0	0	0	0.000173935	0	0	0	0	0	0	0	0	0	0	0	0	0	0	0	0	0	0	0	0	0	0	0	0	0	0	0	0	0	0	0	0	0	0	0	0	0	0	0	0	0	0	0	0	0	0.000169201	0	0	0	0	0	0	0	0	0	0	0	0	0	0	0	0	0	0	0	0	0	0	0	0	0	0	0	0	0	0	0	0	0	0	0	0	0	0	0	0	0	0	0	0	0	0.000128374	0	0	0	0	0	0	0	0	0	0	0	0	0	0.000143329	0.000126953	0	0	0	0	0	0	0.000124108	0	0.000147064	0	0	0.000114112	0	0	0	0	0	0	0	0.00011976	0	0	0	0.000126728	0.000245076	0	0	0	0.000152191	0	0	0	0	0	0.000137252	0	0.000112907	0	0	0	0	0	0	0	0	0	0	0.000142143	0	0	0	0	0	0	0	0	0
Rhagoletis	0.000207368	0.00329806	0.0003952	0.000174026	0.000403318	0.000227431	0.000250892	0.000299829	0.000115203	0.000175033	0	0	0	0	0	0	0.000517095	0.000269692	0	0	0.000115042	0	0	0.000129533	0	0	0	0	0	0	0	0	0	0	0	0	0	0	0	0	0.000150179	0.000147764	0	0	0	0	0	0	0	0	0	0	0	0.000174155	0	0	0	0	0	0	0	0	0	0	0	0	0	0	0	0	0	0	0.000162253	0	0	0	0	0	0	0	0	0	0	0	0	0	0	0	0	0	0	0	0	0	0	0	0	0	0	0	0	0	0.000270985	0	0	0	0	0.000141857	0	0	0	0	0	0	0	0	0	0	0	0	0	0	0	0	0	0	0.000125492	0	0	0	0	0	0	0	0	0	0	0	0	0	0.00011381	0	0	0	0	0	0	0	0.00013624	0	0	0	0	0	0	0	0	0.000117412	0.000172946	0	0.000226062	0	0	0	0	0.000119694	0	0.00011826	0	0	0	0	0.00037874	0.00327654	0.000913873	0.00112929	0.000367721	0.00746671	0.000185701	0.000641777	0.00015702	0	0.000116296	0	0	0.00297964	0	0	0.000155925	0	0	0	0.000347727	0.000215921	0	0.000140698	0	0.00211293	0.00026966	0	0	0.000344026	0	0	0	0	0.000207507	0	0.000782176	0.00299451	0.00146838	0	0	0	0	0	0.000220466	0	0	0	0.00160721	0.000548787	0.00114226	0	0	0.0039571	0	0	0	0	0
Rheinheimera	0	0	0	0	0	0	0	0	0	0	0	0.00094518	0	0	0	0	0	0	0	0.000144077	0.000357568	0.000344377	0.00587674	0	0	0	0.000140282	0.0003824	0	0	0	0	0	0	0	0	0	0	0.000119744	0	0	0	0	0	0	0	0	0	0	0	0	0	0	0	0	0	0	0	0	0	0	0	0	0	0	0	0	0	0.000277908	0	0.000230843	0.000311193	0	0	0.000146516	0.000187881	0	0	0	0	0	0	0	0	0	0	0	0	0	0	0	0	0	0	0	0	0	0	0	0	0	0	0	0	0	0	0	0	0	0	0	0.000145218	0	0.000186008	0	0	0.000127851	0	0	0.000607186	0	0	0.000123479	0	0	0	0	0	0	0	0	0	0	0	0	0	0	0	0	0	0	0	0	0	0	0	0	0	0	0	0	0	0	0	0	0	0	0.00560411	0	0	0	0	0	0	0	0	0	0	0.000279524	0	0	0	0.000136183	0	0	0	0	0	0	0	0	0	0.000145239	0	0.000219787	0	0.000126123	0	0	0	0	0.00112485	0	0	0	0	0.000118665	0	0	0	0	0	0.000733317	0	0.000130152	0	0	0	0	0.00204521	0.000869064	0	0	0	0	0	0	0	0	0	0	0	0	0	0.000748135	0.000464057	0	0	0	0	0
Rhinatrema	0.000547061	0.000721888	0.00101601	0.00111855	0.000559228	0.000907437	0.000980045	0.00110105	0.0019051	0.00100449	0.000263885	0	0.00074254	0.000293203	0.000284026	0.000184892	0.00039183	0.000403987	0.0003005	0.000456614	0.000755699	0.000575659	0.000372441	0.00133069	0.000421785	0.000359552	0.000405956	0.000315864	0.000477998	0.000739778	0.000698246	0.000434917	0.000703765	0.000770855	0.00101623	0.000753879	0.00076956	0.000631922	0.00036449	0.00068939	0.00118352	0.00104785	0.00057285	0.00100002	0.000603135	0.000137485	0.000293926	0.000253853	0.000345825	0.000267398	0.000251401	0.000412418	0.000477143	0.00119746	0.00071986	0.000474567	0.000311879	0.000512508	0.000196818	0.000150245	0.000234629	0.000287195	0.0002721	0.000278308	0.00010748	0.000176004	0.000593077	0.000110164	0.000289409	0.000145896	0.000324213	0.000152884	0.000425689	0.00082762	0.000252697	0.000184383	0.000792143	0.000751508	0.000492784	0.000609901	0.000376032	0.000331606	0.000372619	0.000608279	0.000509756	0.000513907	0.00063103	0.00058466	0.000450987	0.00032492	0.000228205	0.000432698	0.000510656	0.000403874	0.000193921	0.000406762	0.000395851	0.000377047	0.000352724	0.000325766	0.000207851	0.000448741	0.000497419	0.000199036	0.000388445	0.000283832	0.000213553	0.000544578	0.000288878	0.000396039	0.00038572	0.000745155	0.000775127	0.000441443	0.000527748	0.000138464	0.000522513	0.000276707	0.000917528	0.000770033	0	0	0.000296824	0.000493808	0.000390886	0.000391217	0.000317135	0.000200223	0.000158046	0.000172697	0.00019149	0.000196141	0.000227212	0.000212655	0.000227471	0.000218814	0.000190914	0.000392835	0.000452998	0.000378497	0.000589289	0.00030961	0.000292227	0.000441457	0.000231605	0.00040498	0.000473091	0.000206593	0.000438995	0.000390491	0.000347504	0.000259422	0.000446179	0.000658367	0.000877919	0.000484379	0.000304053	0.000774885	0.00143122	0.000450671	0.000928022	0.000282525	0.000236859	0.00075225	0.000507557	0.000930668	0.000227452	0.000807516	0.000771459	0.000531862	0.000527698	0.000516982	0.00161357	0.00145177	0.00125514	0.00132302	0.000456994	0.000655894	0.000278552	0.000661495	0.00115491	0.00076189	0.00133505	0.000316011	0.000549564	0.00109802	0.00041768	0.000525994	0.000888984	0.000700854	0.000568474	0.000639807	0.000625587	0.000869781	0.000921689	0.000417553	0.000431738	0.000959561	0.000843091	0.000392682	0.00038567	0.0011681	0.00127261	0.000452616	0.000433839	0.000539089	0.000951444	0.000858919	0.00114443	0.000561165	0.00103425	0.000682006	0.000274543	0.000531394	0.000379945	0.000444193	0.000652897	0.000865938	0.000335146	0.00094834	0.00127466	0.00150945	0.00068455	0.00111845	0.000739944	0.00076874	0.000369561	0.000323884	0.000396041	0.00053805	0
Rhincodon	0	0	0	0	0	0	0	0	0	0	0	0	0	0	0	0	0	0	0	0	0	0	0	0.000115069	0	0	0	0	0	0	0	0	0	0	0	0	0	0	0	0	0.000114944	0.000116861	0	0	0	0	0	0	0	0.000111416	0	0	0	0.000436184	0.000477278	0	0	0	0	0	0	0	0	0	0	0	0	0	0	0	0	0	0	0	0	0	0	0	0	0	0	0	0	0	0	0	0	0	0	0	0	0	0	0	0	0	0	0	0	0	0	0	0	0	0	0	0	0	0	0	0	0	0	0	0	0	0	0	0.000233719	0.000152931	0	0	0	0	0	0	0	0	0	0	0	0	0	0	0	0	0	0	0	0	0	0	0	0	0	0	0	0	0	0.000782491	0.000110815	0	0	0	0	0	0	0	0	0	0	0	0	0	0	0	0	0	0	0	0	0	0.000141083	0.000122603	0	0	0	0	0	0	0	0	0.000116556	0	0	0	0	0	0	0	0	0	0	0	0	0	0	0	0	0	0	0	0	0	0	0	0	0	0	0	0.00013676	0	0	0	0	0	0	0	0	0	0	0.000116444	0	0	0	0	0	0	0	0	0
Rhinocladiella	0	0	0	0	0	0	0	0	0.000111161	0	0	0	0	0	0	0	0	0	0	0	0	0	0	0	0	0	0	0	0	0	0	0	0	0	0	0	0	0	0	0	0	0	0	0	0	0	0	0	0	0	0	0	0	0	0	0	0	0	0	0	0	0	0	0	0	0	0	0	0	0	0	0	0	0	0	0	0	0	0	0	0	0	0	0	0	0	0	0	0	0	0	0	0	0	0	0	0	0	0	0	0	0	0	0	0	0	0	0	0	0	0	0	0	0	0	0	0	0	0	0	0	0	0	0	0	0	0	0	0	0	0	0	0	0	0	0	0	0	0	0	0	0	0	0	0	0	0	0	0	0	0	0	0	0	0	0	0	0	0	0	0	0	0	0	0	0	0	0	0	0	0	0	0	0	0	0	0	0	0	0	0	0	0	0	0	0	0	0	0	0	0	0	0	0	0	0	0	0	0	0	0	0	0	0	0	0	0	0	0	0	0	0	0	0	0	0	0	0	0	0	0	0	0	0	0	0	0	0	0	0	0
Rhinopithecus	0	0	0	0	0	0	0	0	0.000114799	0	0	0	0	0	0	0	0	0	0	0	0	0	0	0	0	0	0	0	0	0	0	0	0	0	0	0	0	0	0	0	0	0	0	0	0	0	0	0	0	0	0	0	0.000110197	0	0	0	0	0	0	0	0	0	0	0	0	0	0	0	0	0	0	0	0	0	0	0	0	0	0	0	0	0	0	0	0	0	0	0	0	0	0	0	0	0	0	0	0	0	0	0	0	0	0	0	0	0	0	0	0	0	0	0.000123351	0	0	0	0	0	0	0	0	0	0	0	0	0	0	0	0	0	0	0	0	0	0	0	0	0	0	0	0	0	0	0	0	0	0	0	0	0.000105964	0	0	0	0	0	0.000114593	0	0.000127524	0	0	0	0	0	0	0	0	0	0	0	0	0	0	0	0	0.000113698	0.000124143	0.000112671	0	0	0	0	0	0	0	0	0	0	0	0	0	0	0	0	0	0	0	0	0	0	0	0	0.000124538	0	0	0	0	0	0	0	0	0	0	0	0.000126122	0	0	0	0	0	0	0	0	0	0	0	0	0	0	0	0	0	0
Rhizobacter	0	0	0	0	0	0	0	0	0	0	0	0	0.000250906	0	0	0	0	0	0.000187755	0.000124571	0.000112656	0.000165292	0	0.000183854	0	0	0	0	0	0	0	0	0	0	0	0	0	0	0	0	0.000190323	0.000210279	0	0	0	0	0	0	0	0.000155982	0	0	0	0	0.000145304	0	0	0	0	0	0	0	0	0	0	0	0	0	0	0	0	0	0	0	0	0	0.000345878	0.000377006	0	0.000133833	0	0	0	0	0	0.00011795	0.00012085	0	0	0	0	0	0	0	0	0	0	0	0	0	0	0	0	0	0	0	0	0	0	0	0	0	0	0.000133652	0	0	0	0	0	0	0	0	0	0	0.000449613	0.000423146	0	0	0	0	0	0	0	0	0	0	0	0	0	0	0	0	0	0	0.00025458	0	0	0.000184633	0.00013624	0	0	0	0	0.000163854	0.000199718	0	0	0.000128394	0.000319396	0	0.000145339	0	0	0.00021377	0	0.000272016	0	0	0.000155888	0	0	0	0.000209481	0.000421656	0.000327808	0.000588943	0.00011106	0.000127383	0.000139276	0.000155686	0.000292556	0.000153214	0	0	0	0.000436613	0	0	0.000331196	0.000244334	0	0	0.000192468	0	0.000185718	0	0	0	0	0	0	0.000228205	0.000125322	0	0	0	0	0.0001396	0.000138884	0	0.000151669	0	0	0	0	0	0.000174124	0	0	0.000134553	0.000612061	0.000525589	0	0.000186409	0	0	0	0	0	0	0
Rhizobium	0.00182836	0.00226312	0.00232729	0.000917998	0.00166198	0.00107498	0.00103745	0.000836067	0.0014556	0.00116069	0.000392803	0.00378072	0.00576619	0.00165624	0.00190502	0.0308476	0.00297125	0.0105703	0.00221164	0.00857525	0.00567933	0.0116617	0.00320488	0.00449155	0.00212321	0.00721651	0.00434482	0.00596924	0.000653717	0.000604668	0.000741664	0.00179068	0.00156467	0.00135779	0.00115629	0.00176885	0.00102572	0.00121971	0.00122576	0.001312	0.00575646	0.00536071	0.00128308	0.000655908	0.00104478	0.000255354	0.000960539	0.0032081	0.0037912	0.00151525	0.00311017	0.00208363	0.000421075	0.00343894	0.00315287	0.00477207	0.00216262	0.00345884	0.000299732	0.000325757	0.000398533	0.00438518	0.00270414	0.000674987	0.00022905	0.000234059	0.000447565	0.000250148	0.000502389	0.000346424	0.000756033	0.000490844	0.004869	0.000986176	0.000720513	0.000553666	0.00479385	0.00556725	0.00119615	0.00287741	0.00709048	0.00587558	0.00398668	0.00275935	0.00216299	0.00696586	0.00244394	0.00806232	0.00162615	0.00116344	0.00342352	0.00294913	0.00258091	0.00222937	0.00776325	0.00188267	0.00222519	0.000895843	0.00388648	0.00415347	0.000671554	0.00159321	0.00210789	0.000780023	0.00168331	0.000665146	0.000772111	0.00416431	0.000691613	0.000580652	0.000602164	0.0057221	0.00155321	0.00947484	0.0019174	0.00066812	0.00216372	0.000951955	0.00420752	0.00343624	0.000469331	0.000413691	0.00197477	0.000575053	0.0106532	0.010789	0.00157335	0.00260951	0.00482998	0.00791303	0.00494524	0.00669217	0.000857294	0.00097712	0.000800887	0.000907047	0.000880396	0.00203335	0.0208522	0.0332729	0.00350448	0.014078	0.00714763	0.0120936	0.00291984	0.0148724	0.00543175	0.00225534	0.00258856	0.0159951	0.00708439	0.00897462	0.00313178	0.0108687	0.00347356	0.00687918	0.00087611	0.00243835	0.00386109	0.00355545	0.00539998	0.0028325	0.0116133	0.00210547	0.00079309	0.00266352	0.00173821	0.00515657	0.00295406	0.00189817	0.0229362	0.00144503	0.00399524	0.0038123	0.00303652	0.0043488	0.00315645	0.00294445	0.00143918	0.00308938	0.00369832	0.00139643	0.0015108	0.00160402	0.00289114	0.00437886	0.00251353	0.0011366	0.00443197	0.00285523	0.0169123	0.0035317	0.0029265	0.00104106	0.00274892	0.00171441	0.0049451	0.00187577	0.0015379	0.0025485	0.00145559	0.00310311	0.0156624	0.00104121	0.000607375	0.000927328	0.0135344	0.0019054	0.0112959	0.00231815	0.00262946	0.0012429	0.00046598	0.000848006	0.00154049	0.0108924	0.00267301	0.00159671	0.0015725	0.00318164	0.00464765	0.00358542	0.00458649	0.00294382	0.00560729	0.00285339	0.00146684	0.0010124	0.00171053	0.00144734	0.00133004
Rhizoctonia	0	0	0	0	0	0	0	0	0	0	0	0	0	0	0	0	0	0	0	0	0	0	0	0	0	0	0	0	0	0	0	0	0	0	0	0	0	0	0	0	0	0	0	0	0	0	0	0	0	0	0	0	0	0	0	0	0	0	0	0	0	0	0	0	0	0	0	0	0	0	0	0	0	0	0	0	0	0	0	0	0	0	0	0	0	0	0	0	0	0	0	0	0	0	0	0	0	0	0	0	0	0	0	0	0	0	0	0	0	0	0	0	0	0	0	0	0	0	0	0	0	0	0	0	0	0	0	0	0	0	0	0	0	0	0	0	0	0	0	0	0	0	0	0	0	0	0	0	0.000227066	0	0	0	0	0	0	0	0	0	0	0	0	0	0	0	0	0	0	0	0	0	0	0	0	0	0	0	0	0	0	0	0	0	0	0	0	0	0	0	0	0	0	0	0	0	0	0	0	0	0	0	0	0	0	0	0	0	0	0	0	0	0	0	0	0	0	0	0	0	0	0	0	0	0	0	0	0	0	0	0	0	0
Rhizonema	0	0	0	0	0	0	0	0	0	0	0	0	0	0	0	0	0	0	0	0	0	0	0	0	0	0	0	0	0	0	0	0	0	0	0	0	0	0	0	0	0	0	0	0	0	0	0	0	0	0	0	0	0	0	0	0	0	0	0	0	0	0	0	0	0	0	0	0	0	0	0	0	0	0	0	0	0	0	0	0	0	0	0	0	0	0	0	0	0	0	0	0	0	0	0	0	0	0	0	0	0	0	0	0	0	0	0	0	0	0	0	0	0	0	0	0	0	0	0	0	0	0	0	0	0	0	0	0	0	0	0	0	0	0	0	0	0	0	0	0	0	0	0	0	0	0	0	0	0	0	0	0	0	0	0	0	0	0	0	0	0.000117345	0	0	0	0	0	0	0	0	0	0	0	0	0	0	0	0	0	0	0	0	0	0	0	0	0	0	0	0	0	0	0	0	0	0	0	0	0	0	0	0	0	0	0	0	0	0	0	0	0	0	0	0	0	0	0	0	0	0	0	0	0	0	0	0	0	0	0	0	0	0
Rhizophagus	0	0	0	0.000147867	0	0.000153601	0.000148127	0.000177386	0.000113182	0	0	0	0.000128772	0	0	0	0	0	0	0	0.000154753	0	0	0.000285423	0	0	0	0	0	0.00013587	0	0	0	0	0	0	0	0	0	0	0.000228445	0.000208148	0	0.000293082	0	0	0	0	0	0	0	0	0	0.000224467	0	0	0	0	0	0	0	0	0	0	0	0	0	0	0	0	0	0	0	0	0	0	0	0	0	0	0	0	0	0	0	0	0.000153087	0.000117392	0	0	0	0	0	0	0	0	0	0	0	0	0	0	0	0	0	0	0	0	0	0	0	0.000213903	0.000156565	0	0	0	0	0	0.000182819	0.000147385	0	0	0	0	0	0	0	0	0	0	0	0	0	0	0	0	0	0	0	0	0	0	0	0	0	0	0	0	0.00346655	0	0	0	0	0	0.000235266	0.000135056	0.00011716	0.000231432	0.000326379	0	0.000459218	0	0	0	0	0	0	0.000117245	0	0.000119583	0.000143709	0	0.00077953	0.000391627	0.000307366	0.000293719	0	0	0	0	0.000265815	0.000191418	0.00056479	0	0.000135031	0.000281852	0	0	0	0	0.000168078	0.000141172	0.000126617	0.000278062	0.000229608	0	0.000114071	0.000184318	0.00018947	0	0	0.000158798	0.000231645	0	0	0.00011813	0.000164462	0.000185503	0.000447113	0.000131334	0.000218856	0	0	0	0	0	0	0.000319244	0	0.00013897	0.000238227	0.000370937	0	0.000188489	0.000117284	0.000143688	0	0	0	0	0
Rhizopus	0	0	0	0	0	0	0	0	0	0	0	0	0	0	0	0	0.00555102	0.0102262	0	0	0	0	0	0	0	0	0	0	0	0	0	0	0	0	0	0	0	0	0	0	0	0	0	0	0	0	0	0	0	0	0	0	0	0	0	0	0	0	0	0.000179811	0	0	0	0.000599071	0	0	0.000259842	0	0	0	0	0	0	0	0	0	0	0	0	0	0	0	0	0	0	0	0	0	0	0	0	0	0	0	0	0	0	0	0	0	0	0	0	0	0	0	0	0	0	0	0	0	0	0	0	0	0	0	0	0	0	0	0	0	0	0	0	0	0	0	0	0	0	0	0	0	0	0	0	0	0	0	0	0	0	0	0	0	0	0	0	0	0	0	0.000130963	0.00120069	0	0	0	0	0	0	0	0	0	0	0	0	0	0	0	0	0	0	0	0	0	0	0	0	0	0	0	0	0	0	0	0	0	0	0	0	0	0	0	0	0	0	0	0	0	0	0	0	0.000911063	0	0	0	0	0	0	0	0	0	0	0	0	0	0	0	0	0	0	0	0	0	0	0	0	0	0
Rhizorhabdus	0	0	0	0	0	0	0	0	0	0	0	0	0	0	0	0	0	0	0	0	0	0	0	0.000321422	0	0	0	0	0	0	0	0	0	0	0	0	0	0.000147117	0	0.000276642	0.000385844	0.00047597	0.000153396	0	0.000176073	0	0	0	0	0	0	0	0	0.000230158	0.000417859	0	0	0	0	0	0	0	0	0	0	0	0	0	0	0	0	0	0	0	0	0	0	0	0	0	0	0	0	0	0	0	0.000114402	0	0	0	0	0	0	0	0	0	0	0	0.000125591	0.00017233	0	0	0	0	0	0	0	0.000148585	0.000493931	0	0	0	0	0	0	0	0	0	0	0	0	0	0	0	0	0	0	0	0	0	0	0	0	0	0	0	0	0	0	0	0	0	0	0	0	0	0	0	0.00027248	0	0	0	0	0.000224966	0.000268942	0	0	0.000314282	0.000449824	0	0.000139203	0	0	0	0	0.000292303	0	0.000114707	0.000310636	0	0	0	0.000228469	0.000442366	0.000307616	0.000481002	0	0	0	0	0.000319526	0	0	0	0	0.00065847	0	0	0.000156581	0.000121411	0	0	0	0	0.00018676	0	0	0.000234946	0.0001905	0.000139379	0	0.000407846	0.000125514	0	0	0	0.000147141	0.000180174	0.000191283	0	0.000191027	0	0	0	0	0	0.000145469	0	0	0.000175724	0.000600294	0.000350469	0	0.000296775	0	0	0	0	0	0.000119283	0
Rhodamnia	0	0	0.00012373	0.000167533	0	0.000137144	0.000141687	0.000119304	0.000288615	0.000137113	0	0	0	0	0	0	0	0	0	0	0	0	0	0.000116676	0	0	0	0	0	0	0	0	0	0	0.000163052	0	0	0	0	0	0.000154511	0.000133556	0	0	0	0	0	0	0	0	0	0	0	0.000122022	0	0	0	0	0	0	0	0	0	0	0	0	0	0	0	0	0	0	0	0	0	0	0	0	0	0	0	0	0	0	0	0	0	0	0	0	0	0	0	0	0	0	0	0	0	0	0	0	0	0	0	0	0	0	0	0	0	0	0	0	0	0	0	0	0	0	0	0	0	0	0	0	0	0	0	0	0	0	0	0	0	0	0	0	0	0	0	0	0	0	0	0	0	0	0.000105964	0	0	0	0	0	0.000119971	0.00016882	0	0.000123387	0.000632218	0	0.000575221	0	0	0	0	0.000140319	0	0	0	0	0	0	0.000897541	0.0002071	0.000190702	0.000161911	0	0	0	0	0.000183762	0.00013451	0.000122814	0	0	0.000145456	0	0	0	0	0.000125524	0	0	0.000125462	0.0001262	0	0	0.000117552	0	0	0	0.000173839	0.000117454	0	0	0	0.000322064	0.000334903	0.000636039	0	0.000226609	0.0001442	0	0	0	0	0.000112427	0.000145244	0	0.000209007	0.000157404	0.000227657	0	0.000136022	0	0	0	0	0	0	0
Rhodanobacter	0.000145906	0.000120074	0.000263034	0.000507422	0.000133377	0.00034286	0.000560586	0.000376434	0.00132666	0.000486928	0.000296325	0	0.00114656	0.000196467	0.000172217	0	0.000787046	0.000398474	0.00124802	0.000116592	0.000182193	0.000194998	0	0.000368029	0.00158911	0.000143604	0.000123432	0	0.000625473	0.000595167	0.000618765	0.00211103	0	0	0.000163526	0	0	0	0	0.000154136	0.000286206	0.000319326	0.000117433	0	0.000118429	0	0	0.000373607	0.0004984	0.000178265	0.000430469	0.000237093	0	0.00199288	0.000693569	0.000534231	0.000378269	0.000341244	0	0	0	0.000381994	0.000469553	0	0	0	0	0	0	0	0	0	0.000158782	0.000139536	0	0	0.0008145	0.00100484	0	0.0102679	0.000716298	0.000372583	0.000375455	0.000479894	0.000537584	0.000904133	0.000366351	0.000843843	0.00035667	0.000262465	0.000170029	0	0	0	0	0	0	0	0.00521905	0.00521531	0.000909405	0.00309366	0.000242746	0.00114691	0.000216014	0.000734868	0.000225891	0.00283069	0	0	0	0	0.000188352	0	0.000137904	0	0.000534791	0	0	0	0	0	0	0.000155596	0.00120614	0.0011726	0	0	0.000385167	0.000738198	0.0003888	0.000561209	0	0.000129782	0	0	0.000121797	0.000152602	0	0.000117861	0	0.000138659	0	0	0.000134932	0	0	0	0.000317893	0.000362932	0	0	0.000148455	0.000180239	0.000264732	0.000194179	0.000135635	0.000209791	0.000419425	0.000215629	0.000399011	0	0.000289073	0.00166214	0	0.000214197	0	0.000201329	0.000189607	0.000193375	0	0.000186595	0.000198455	0.000356834	0.000187461	0.000255445	0.000287348	0.000328269	0.000232126	0.000391959	0.00021096	0	0.000165317	0.000279343	0.000214972	0.000336949	0.000180771	0.000111046	0.000744536	0.00165663	0.000305103	0	0.00034853	0.00011386	0.000199914	0	0	0	0.000148539	0	0.000401446	0.000158153	0.000470582	0	0.000173536	0.000394783	0.000208707	0.000167451	0.000219568	0	0.000191822	0.000187475	0	0	0.000281932	0	0.00132773	0	0.000115509	0.000154586	0.000287802	0.000762116	0.000214019	0.000131746	0.000127833	0.000134854	0.000394012	0.000346595	0.000295328	0.000143801	0
Rhodobaca	0	0	0	0	0	0	0	0	0	0	0	0	0	0	0	0	0	0	0	0	0	0.000192664	0	0.000154926	0	0.000548134	0	0.000318057	0	0	0	0	0	0	0	0	0	0	0	0	0.000120143	0	0	0	0	0	0	0	0	0	0	0	0	0	0	0	0	0	0	0	0	0	0	0	0	0	0	0	0	0	0	0	0	0	0	0	0.000226859	0.000198617	0	0	0	0	0	0	0	0	0	0	0	0	0	0	0	0	0	0	0	0	0	0	0	0	0	0	0	0	0	0	0	0	0	0	0	0	0	0	0	0	0	0	0	0	0	0	0	0	0	0	0	0	0	0	0	0	0	0	0	0	0	0	0	0	0	0	0	0	0	0	0	0	0	0	0	0	0	0	0	0	0	0	0.000116386	0	0	0	0	0	0	0	0	0	0	0	0	0	0	0	0.000114514	0.000167592	0	0	0	0	0	0	0	0	0	0	0.000121001	0	0.000246284	0	0	0	0	0	0	0	0	0	0	0	0	0	0	0	0	0	0.000371325	0	0	0	0	0	0	0	0	0	0	0	0	0	0	0	0	0	0	0	0	0	0
Rhodobacter	0.00275011	0.00549236	0.004997	0.000667719	0.00312002	0.00112252	0.00129254	0.000562925	0.000265574	0.000995954	0.000110176	0.00661626	0.0191857	0.000146664	0.000223129	0.000195152	0.000449384	0.000513584	0.000236304	0.00459961	0.00563536	0.00829369	0.00203255	0.0130292	0.0018771	0.0154339	0.0062466	0.0095305	0.00020289	0.000156203	0.000184111	0.00088025	0.000275646	0.00032415	0.000370658	0.00034465	0.000267371	0.000725398	0.000718466	0.000767803	0.00974371	0.00872482	0.00114314	0.000219747	0.00060291	0.000115016	0.000464518	0.000760313	0.000254773	0.000646211	0.000215569	0.00123155	0.000292943	0.000749208	0.00129967	0.000796203	0.000346225	0.00747872	0	0	0	0.000187185	0.000195045	0	0	0	0	0	0.000131893	0	0.000198883	0.000195807	0.00263745	0.000524906	0.000164672	0	0.0334758	0.034856	0.000125835	0.00146362	0.00308366	0.00355289	0.00313454	0.0102863	0.0179586	0.00765878	0.0106333	0.00660665	0.00659026	0.00281234	0.000603348	0.000310977	0.000325355	0.000248089	0.000247998	0.000241299	0.000275335	0.000207913	0.00107755	0.00120192	0.00138305	0.00052919	0.000301328	0.0012077	0.00115203	0.00136954	0.000851363	0.00111397	0	0	0	0.000202408	0.000215993	0.000294133	0.000207961	0.000113301	0.00041727	0.000112787	0.000745003	0.000861791	0	0	0.000170674	0	0.000265391	0.000255607	0	0	0.00133814	0.00151882	0.000764256	0.00168605	0.00040062	0.000380747	0.000318775	0.000702988	0.000508367	0.00169078	0.00060095	0.00072166	0.00125652	0.000927075	0.00132075	0.000736105	0.000527755	0.000807626	0.0009646	0.000574308	0.000726612	0.0078042	0.00128749	0.00352484	0.000442521	0.00731628	0.000984093	0.00223726	0.000287718	0.000639224	0.000863498	0.00379014	0.0139134	0.000379735	0.00100584	0.00388184	0.000648629	0.00161924	0.00106483	0.00458168	0.00142254	0.00122531	0.0011964	0.00247493	0.00188696	0.00288325	0.00158021	0.00221687	0.0144757	0.0207184	0.000417827	0.0121401	0.00143627	0.000745176	0.000401298	0.000538042	0.00173769	0.00311751	0.000345908	0.000437688	0.0164592	0.00543322	0.0261409	0.000694058	0.00332629	0.000857392	0.00119375	0.000934552	0.00549156	0.000913046	0.000599689	0.00112938	0.00423468	0.00143606	0.00588323	0.000579651	0	0.000317045	0.00120491	0.00119537	0.0059305	0.000798275	0.000881587	0.00068904	0.000301352	0.000393489	0.000505599	0.00211522	0.00236384	0.000476347	0.0008151	0.00212761	0.00245268	0.00193474	0.00637992	0.00112469	0.00101038	0.000993016	0.000443169	0.000661142	0.00104336	0.000725924	0
Rhodoblastus	0	0	0	0	0	0	0	0	0	0	0	0	0	0	0	0	0	0	0	0	0	0	0	0	0	0	0	0	0	0	0	0	0	0	0	0	0	0	0	0	0	0	0	0	0	0	0	0	0	0	0	0	0	0	0	0	0	0	0	0	0	0	0	0	0	0	0	0	0	0	0	0	0	0	0	0	0	0	0	0	0	0	0	0	0	0	0	0	0	0	0	0	0	0	0	0	0	0	0	0	0	0	0	0	0	0	0	0	0	0	0	0	0	0	0	0	0	0	0	0	0	0	0	0	0	0	0	0	0	0	0	0	0	0	0	0	0	0	0	0	0	0	0	0	0	0	0	0	0	0	0	0	0	0	0	0	0	0	0	0	0	0	0	0	0	0	0	0	0	0	0	0	0	0	0	0	0	0	0	0	0	0	0	0	0	0	0	0	0	0	0	0	0	0	0	0	0	0	0	0	0	0	0	0	0	0	0	0	0	0	0	0	0	0	0	0	0	0	0	0	0	0.000228566	0	0	0	0	0	0	0	0	0
Rhodococcus	0.00204913	0.00133597	0.00100779	0.000540817	0.00171023	0.00129007	0.000728314	0.000691019	0.000460409	0.00060822	0.000207915	0.00094518	0.000947646	0.000563689	0.00061389	0.00037816	0.000625966	0.000815912	0.000397138	0.00129581	0.001893	0.00181228	0.000439436	0.00452273	0.00427567	0.000620477	0.00150418	0.000575671	0.00167675	0.00117285	0.0015621	0.00539076	0.00200567	0.0025502	0.00425428	0.00196212	0.00268866	0.0016262	0.0012907	0.00211067	0.00961952	0.0102465	0.00257331	0.00109822	0.00196484	0.000748943	0.0008672	0.000686714	0.000628537	0.00291909	0.000766244	0.00178303	0.000586532	0.0015567	0.00166968	0.000823463	0.000530387	0.00188326	0.000149232	0.000150769	0.000164845	0.000421769	0.000428617	0.000202982	0.000108308	0.000126032	0.00028466	0	0.000639086	0.000226514	0.000740401	0.000325903	0.00166881	0.00427817	0.000441845	0.000331189	0.00210091	0.00167505	0.000447415	0.0030059	0.00100823	0.000751122	0.000841447	0.0015669	0.000389337	0.00146742	0.0014821	0.00110901	0.000416115	0.00089922	0.000286231	0.00121239	0.00173488	0.00111057	0.000147536	0.000595824	0.000743241	0.000643018	0.000578188	0.00058073	0.000234383	0.000572925	0.000676322	0.000266786	0.000709955	0.000317177	0.000282522	0.00093104	0.000345807	0.000312523	0.000297187	0.000584518	0.000612441	0.000647937	0.000552721	0.000347604	0.00121712	0.000383034	0.000599739	0.000709532	0	0	0.000482933	0.000268892	0.000601478	0.000523143	0.000263144	0.000221267	0.000133082	0.000194622	0.000307747	0.000242908	0.000246896	0.000237361	0.000250534	0.000265153	0.000267195	0.000411291	0.000898236	0.000704412	0.000850172	0.000665336	0.000580921	0.000723185	0.000433127	0.00102843	0.00110388	0.000342174	0.0028459	0.000190584	0.00136045	0.000228593	0.000624162	0.00130507	0.00211973	0.000812475	0.000731575	0.00138488	0.00328864	0.000959756	0.00209189	0.000252436	0.000424602	0.00155186	0.00195292	0.00274179	0.000406342	0.00189419	0.00217706	0.00163924	0.000609142	0.00208679	0.00431926	0.0050868	0.00415281	0.00803577	0.00330882	0.000752397	0.00167131	0.0010946	0.00288214	0.00113935	0.00130168	0.000701461	0.000871829	0.00261453	0.000919343	0.00214429	0.00281074	0.00183591	0.000784691	0.00112282	0.00207726	0.00130674	0.00335999	0.00190078	0.000721444	0.00288944	0.00352116	0.00184512	0.000833674	0.00614197	0.00192589	0.000873757	0.00130152	0.00126389	0.00143746	0.00181962	0.00198173	0.0055527	0.00248276	0.00251165	0.000507168	0.00217998	0.00062125	0.00163545	0.00156575	0.00163911	0.00074264	0.0025767	0.00831809	0.00429864	0.0012036	0.00359943	0.00208939	0.00264173	0.00078207	0.000792865	0.00112161	0.00180353	0.00114003
Rhodocytophaga	0	0	0	0	0	0	0	0	0	0	0	0	0	0	0	0	0	0	0	0	0	0	0	0	0	0	0	0	0	0	0	0	0	0	0	0	0	0	0	0	0	0	0	0	0	0	0	0	0	0	0	0	0	0	0	0	0	0	0	0	0	0	0	0	0	0	0	0	0	0	0	0	0	0	0	0	0	0	0	0	0	0	0	0	0	0	0	0	0	0	0	0	0	0	0	0	0	0	0	0	0	0	0	0	0	0	0	0	0	0	0	0	0	0	0	0	0	0	0	0	0	0	0	0	0	0	0	0	0	0	0	0	0	0	0	0	0	0	0	0	0	0	0	0	0	0	0	0	0	0	0	0	0	0	0	0	0	0	0	0	0	0	0	0	0	0	0	0	0	0	0	0	0	0	0	0.000127938	0	0	0	0	0	0	0	0	0	0	0	0	0	0	0	0	0	0	0	0	0	0	0	0	0	0	0	0	0	0	0	0	0	0	0	0	0	0	0	0	0	0	0	0	0.000116895	0	0	0	0	0	0	0	0	0	0
Rhodoferax	0.000192394	0.000139084	0.000195545	0.000129128	0.000145668	0.000119315	0.000178368	0.000115536	0.000236066	0.000163983	0	0	0.000374589	0	0	0	0	0.00012812	0.000259313	0.000868674	0.000435286	0.000834101	0.000281822	0.000312101	0.000154738	0.000186685	0.000232497	0.000132097	0	0	0	0	0	0	0.000126555	0.000122213	0.000113673	0.000143948	0.000110283	0.000124362	0.000338768	0.000367634	0.000125274	0	0.000113494	0	0.000205279	0	0	0.000311964	0	0	0	0.000240858	0.000246614	0	0	0.000201411	0	0	0	0	0.00013003	0	0	0	0	0	0	0	0	0	0.000205323	0.000209927	0	0	0.000392784	0.000475062	0	0.0002892	0.000191399	0.000179793	0.000254594	0.000191824	0.000142934	0.000382068	0.000206982	0.000309593	0	0	0	0	0	0	0	0	0	0	0.000185047	0.000168704	0	0.000110488	0	0	0	0	0	0.000190357	0	0	0	0	0	0.000244054	0.000122655	0	0.000129605	0	0.000227619	0.000213599	0	0	0.000152864	0	0.000489449	0.000481916	0	0	0	0.00013326	0	0.00011329	0	0	0	0	0	0	0.000117776	0.000134031	0	0.000131024	0	0	0.000282229	0.000118837	0.000267049	0.000204087	0.000590372	0.000142732	0	0	0	0.000326379	0.0002652	0.000146311	0	0.000264217	0.000404431	0.000129308	0.000287227	0	0.000150869	0.000162904	0.000120488	0.000349444	0	0.000127565	0.000231145	0	0.00017761	0	0.000387519	0.000507603	0.000399352	0.000623346	0.000196082	0.000157138	0.00218199	0.000168889	0.000348782	0.000163163	0.000155409	0	0.000172016	0.000610719	0	0	0.0016691	0.000616131	0.000248584	0.000114106	0.000332067	0.000124676	0.000319472	0	0.000178392	0.000165649	0.000134895	0.000142873	0.000114277	0.000328339	0.000275018	0	0.00112798	0.000112263	0.000283135	0.000197881	0.00025728	0.000302288	0.000240325	0	0	0	0.000111351	0	0.000338239	0.000120711	0	0.000170991	0.000649483	0.000425748	0.000127948	0.000290303	0.000189144	0.000256728	0	0	0	0.000160648	0.00152005
Rhodomicrobium	0	0	0	0	0	0	0	0	0	0	0	0	0.000118594	0	0	0	0	0	0	0	0	0	0	0	0	0	0	0	0	0	0	0	0	0	0	0	0	0	0	0	0	0	0	0	0	0	0	0	0	0	0	0	0	0	0	0	0	0	0	0	0	0	0	0	0	0	0	0	0	0	0	0	0	0	0	0	0	0	0	0	0	0	0	0	0	0	0	0	0	0	0	0	0	0	0	0	0	0	0	0	0	0	0	0	0	0	0	0	0	0	0	0	0	0	0	0	0	0	0	0	0	0	0	0	0	0	0	0	0	0	0	0	0	0	0	0	0	0	0	0	0	0	0	0	0	0	0	0	0.00013624	0	0	0	0	0.000176991	0	0	0	0	0.000113175	0	0	0	0	0	0	0	0	0	0	0	0	0	0	0.000115562	0	0.000137398	0	0	0	0	0	0	0	0	0	0.000213042	0	0	0	0	0	0	0	0	0	0	0	0	0	0	0	0	0	0	0	0	0	0	0	0	0	0	0	0	0	0	0	0	0	0	0.000131941	0.000114624	0	0	0	0	0	0	0	0	0
Rhodopirellula	0	0	0	0	0	0	0	0	0.000153604	0	0	0	0	0	0	0	0	0	0	0	0	0	0	0	0	0	0	0	0	0	0	0	0	0	0	0	0	0	0	0	0	0	0	0	0	0	0	0	0	0	0	0	0	0	0	0	0	0	0	0	0	0	0	0	0	0	0	0	0	0	0	0	0	0	0	0	0	0	0	0	0	0	0	0	0	0	0	0	0	0	0	0	0	0	0	0	0	0	0	0	0	0	0	0	0	0	0	0	0	0	0	0	0	0	0	0	0	0	0	0	0	0	0	0	0	0	0	0	0	0	0	0	0	0	0	0	0	0	0	0	0	0	0	0	0	0	0	0	0	0	0	0	0	0	0	0	0	0	0	0	0	0	0	0	0	0	0	0	0	0	0	0	0	0	0	0	0	0	0	0	0	0	0	0	0	0	0	0	0	0	0	0	0	0	0	0	0	0	0	0	0	0	0	0	0	0	0	0	0	0	0	0	0	0	0	0	0	0	0	0	0	0	0	0	0	0	0	0	0	0	0
Rhodoplanes	0	0	0	0	0	0	0	0	0	0	0	0	0.000183422	0	0	0	0	0	0	0	0	0	0	0	0	0	0	0	0	0	0	0	0	0	0	0	0	0	0	0	0.000217759	0.000225198	0	0	0	0	0	0	0	0.000133699	0	0	0	0	0	0	0	0	0	0	0	0	0	0	0	0	0	0	0	0	0	0	0	0	0	0	0.000112005	0.000114816	0	0	0	0	0	0	0	0.000117068	0	0	0	0	0	0	0	0	0	0	0	0	0	0.000109925	0	0	0	0	0	0	0	0.000123213	0	0	0	0	0	0	0	0	0	0	0	0	0	0	0	0	0	0	0	0	0	0	0	0	0	0	0	0	0	0	0	0	0	0	0	0	0	0	0	0	0.0010445	0	0	0	0	0.000174039	0.000233395	0	0	0.00013986	0.000341373	0	0.000223761	0	0	0	0	0.000243952	0	0	0.000119726	0	0	0	0.000258278	0.000521893	0.000446467	0.000882661	0	0	0.000232126	0	0.0002713	0	0	0	0	0.000384699	0	0	0.000130675	0.000122735	0	0	0.000112161	0	0.000194054	0	0	0	0	0	0	0.000248618	0	0	0	0	0.000145941	0.000164701	0.000161367	0	0.000182082	0	0	0	0	0	0.000139162	0	0	0.000141652	0.000729342	0.00037071	0	0.000154628	0	0	0	0	0	0	0
Rhodopseudomonas	0.00025995	0.000288996	0.000308243	0.000143228	0.000337085	0.000197716	0.000175568	0.000125583	0.000247384	0.000191858	0	0.00189036	0.00148132	0.000128939	0.000137511	0.000112024	0.00015912	0.000232645	0.000198109	0.000487867	0.00053567	0.000638254	0.000180499	0.000705522	0.000423726	0.00046441	0.00053187	0.000331949	0.000213079	0.000171975	0.000222309	0.00042939	0.000267808	0.000344038	0.000467352	0.000323819	0.000307397	0.000289933	0.000209842	0.000484039	0.00126208	0.00127446	0.000373946	0.000173849	0.000393641	0	0.000160872	0.000166689	0.000132308	0.0039664	0.000176296	0.00033608	0	0.000447795	0.000495156	0.000139215	0	0.000443447	0	0	0	0	0.000146886	0	0	0	0	0	0	0	0	0	0.00039779	0.000359773	0	0	0.00109331	0.00108825	0	0.000490662	0.000357666	0.00034713	0.000335314	0.000436709	0.00047611	0.0007088	0.000410988	0.000592946	0.000210497	0.000192863	0.000285931	0.000173497	0.000216558	0.000176373	0	0	0.00013558	0	0.000669041	0.000697906	0.000144099	0.000326054	0.00015575	0.000179859	0.000176097	0.000131147	0.000139679	0.000702835	0.000130069	0	0	0.000119146	0.000114907	0.000200153	0.000154037	0	0.000223934	0	0.000171	0.000180996	0	0	0.000142327	0	0.00021826	0.00022052	0	0	0	0.000121158	0	0.000130223	0	0	0	0	0	0.000136097	0.000236242	0.000214641	0.000181736	0.000160737	0.000169988	0.000151154	0	0.000139661	0.000207522	0	0.00805328	0.000256945	0.000173959	0.00013163	0.000187736	0.00137903	0.00080285	0.000342912	0.000253809	0.000905217	0.0014534	0.00037371	0.000913834	0.000114954	0.00036507	0.000372946	0.000262188	0.000924751	0.000116385	0.00038574	0.000610196	0.000349524	0.000272156	0.000325744	0.00106312	0.00155843	0.00124991	0.00202378	0.00046377	0.000530441	0.000417827	0.000498436	0.0011188	0.000328116	0.000300387	0.000454311	0.000256579	0.00198227	0.000148906	0.000251331	0.000933089	0.000575661	0.000617435	0.000292718	0.000638303	0.000221821	0.000728026	0.000225903	0.000199001	0.00040898	0.000296691	0.000315193	0.000319489	0.00124073	0.000718348	0.000196407	0.000303688	0.000256908	0.000609144	0.000722929	0.000709289	0.000221091	0.000702686	0.000371892	0.000145741	0.000235005	0.000455057	0.000322961	0.000680318	0.000375944	0.000214565	0.000614875	0.00193128	0.00141916	0.000348147	0.000812201	0.000366249	0.000389779	0.000170021	0.000139042	0.000168241	0.000329268	0.000570017
Rhodospirillum	0.000147647	0	0	0	0	0	0.000114245	0	0	0	0	0.00189036	0.000548718	0	0	0	0	0	0	0.000310098	0.000179807	0.000182904	0	0.000207317	0	0.00012816	0.000132837	0	0	0	0	0	0	0	0	0	0	0	0	0.000329713	0.000335303	0.000334955	0.000112661	0	0	0	0	0	0	0.000334247	0	0	0	0.00026977	0.000159501	0	0	0.000123583	0	0	0	0	0	0	0	0	0	0	0	0	0	0	0	0	0	0	0.000233435	0.000266043	0	0.000350778	0.0001189	0	0	0	0.000110553	0.000177916	0	0.000135807	0	0	0	0	0	0	0	0	0	0	0.000198408	0.000208589	0	0.000131319	0	0	0	0	0	0.000253295	0	0	0	0	0	0	0	0	0	0	0	0	0	0	0	0	0	0	0	0	0	0	0	0	0	0	0	0	0	0	0	0	0	0	0	0	0	0	0	0	0.000484408	0	0	0	0	0.000626777	0.000192703	0	0	0.000152296	0.000348973	0	0.000176976	0	0	0	0	0.000685364	0	0.000112169	0.000174621	0	0.000320644	0	0.000767688	0.000945413	0.000792223	0.000885457	0.000113186	0.00011902	0	0.000136311	0.000860069	0.000221663	0	0.000214668	0.000172401	0.000829148	0	0	0.000256595	0.000140889	0.000220818	0.000211401	0.000277057	0.000113073	0.00043382	0.000141435	0	0.000301554	0	0.000233338	0	0.000286223	0.000292291	0.000171226	0	0.000205797	0.000136337	0.00022814	0.000169888	0	0.0001791	0	0.000113327	0	0	0	0.000472603	0	0	0.000183611	0.00091568	0.00113396	0	0.000410839	0	0	0	0	0	0.000272711	0
Rhodothermus	0	0	0	0	0	0	0	0	0	0	0	0	0	0	0	0	0	0	0	0	0	0	0	0.000115712	0	0	0	0	0	0	0	0	0.00013437	0.000178818	0.000286526	0.000172672	0	0	0	0	0	0	0	0	0	0	0	0	0	0	0	0	0	0	0	0	0	0	0	0	0	0	0	0	0	0	0	0	0	0	0	0	0	0	0	0	0	0	0	0	0	0	0	0	0	0	0	0	0	0	0	0	0	0	0	0	0	0	0	0	0	0	0	0	0	0	0	0	0	0	0	0	0	0	0	0	0	0	0	0	0	0	0	0	0	0	0	0	0	0	0	0	0	0	0	0	0	0	0	0	0	0	0	0	0	0	0	0	0	0	0	0	0	0	0	0	0	0	0.000117694	0	0	0	0	0	0	0	0	0	0	0	0	0	0.000111682	0.000134822	0.000112925	0.000142129	0	0	0	0	0	0	0	0	0	0	0	0	0	0	0	0	0	0	0	0	0	0	0	0	0	0	0	0	0	0	0	0	0	0	0	0	0	0	0	0	0	0	0	0	0.000133484	0.000124176	0	0	0	0	0	0	0	0	0
Rhodotorula	0	0	0	0	0.000113348	0	0	0	0	0	0	0	0.000155323	0	0	0	0	0	0	0	0	0.00011649	0	0.00013789	0	0	0	0	0	0	0	0	0	0	0.000118497	0	0	0	0	0	0.000241152	0.000218094	0	0	0	0	0	0	0	0	0	0.000114191	0	0	0.000161605	0	0	0	0	0	0	0	0	0	0	0	0	0	0	0	0	0	0	0.000127805	0	0	0.000204721	0.000175307	0	0.000273539	0	0	0	0	0	0	0	0	0	0	0	0	0	0	0	0	0	0	0	0	0	0	0	0	0	0	0	0	0	0	0	0	0	0	0	0	0	0	0	0	0	0	0	0	0	0	0	0	0	0	0	0	0	0	0	0	0	0	0	0	0	0	0	0	0	0	0	0	0	0	0	0	0	0	0.000147333	0.000193609	0	0.000182012	0.00021382	0	0.00011792	0	0	0	0	0.000234315	0	0	0.000186512	0	0	0	0.000235819	0.000295118	0.000245793	0.000326617	0	0	0.000139276	0	0.000196104	0	0.000112906	0	0	0.000217694	0	0	0.000154613	0.000122735	0	0	0.00016851	0	0.000177123	0	0	0.00015046	0	0	0	0.00181296	0.000172342	0	0	0	0.00013548	0.000136506	0.00015629	0	0.000165583	0.000123403	0	0	0	0	0.000126274	0	0	0.00014039	0.000322909	0.000263818	0	0.000264994	0.000173878	0.00018876	0	0	0	0	0
Rhodovulum	0.000301215	0.000563072	0.000478912	0	0.000382606	0.000128915	0.000141407	0	0	0.000147409	0	0.00189036	0.00228802	0	0	0	0	0	0	0.000732577	0.000782457	0.00121413	0.000314305	0.00164472	0.000274812	0.00170835	0.000740987	0.00113964	0	0	0	0.000171331	0	0	0.000110202	0	0	0.000124936	0	0.000170917	0.00133861	0.00129755	0.000217652	0	0.000151625	0	0	0	0	0.000155982	0	0.000165823	0	0.000119291	0.000245036	0	0	0.000903357	0	0	0	0	0	0	0	0	0	0	0	0	0	0	0.000372205	0	0	0	0.00741971	0.00395442	0	0.000261615	0.000416632	0.000470241	0.000419524	0.00119798	0.00391665	0.000849457	0.00125115	0.000719546	0.000750019	0.000335476	0	0	0	0	0	0	0	0	0.000191059	0.00022004	0.000164724	0	0	0.000149409	0.00013265	0.000155079	0	0.000222878	0	0	0	0	0	0	0	0	0	0	0	0.000127723	0	0	0	0	0	0	0	0	0.000184512	0.000206439	0	0.000244118	0	0	0	0	0	0.000218025	0	0.000115945	0.000182738	0.000120089	0.000184409	0	0	0.000115965	0.000150791	0	0.000196791	0.00109401	0.000206292	0.000503366	0	0.000993159	0.000168849	0.00026071	0	0.000133885	0.000251614	0.000407337	0.00133969	0	0.000185631	0.000595924	0.000137432	0.000299065	0.000125719	0.000506876	0.00024776	0.000200787	0.000162753	0.000396696	0.000345459	0.00053784	0.000327808	0.000431762	0.00175252	0.00249571	0	0.0014665	0.000283642	0.000119984	0	0.000112315	0.000259661	0.0006379	0	0	0.00196964	0.000650739	0.00259116	0.00011196	0.000710043	0.000133525	0.00022518	0.000125229	0.000509316	0.000163592	0	0.000193159	0.000503026	0.000306207	0.000701267	0	0	0	0.000191558	0.000202179	0.000690976	0.000161905	0.000205737	0.000152763	0	0.000146657	0.000110912	0.000336214	0.000339885	0	0	0.000311539	0.000473368	0.000385493	0.000802917	0.000233791	0.000206767	0.000163159	0	0	0.000211135	0.00015057	0
Rhopalosiphum	0	0	0	0	0	0	0	0	0	0	0	0	0	0	0	0	0	0	0	0	0	0	0	0	0	0	0	0	0	0	0	0	0	0	0	0	0	0	0	0	0	0	0	0	0	0	0	0	0	0	0	0	0	0	0	0	0	0	0	0	0	0	0	0	0	0	0	0	0	0	0	0	0	0	0	0	0	0	0	0	0	0	0	0	0	0	0	0	0	0	0	0	0	0	0	0	0	0	0	0	0	0	0	0	0	0	0	0	0	0	0	0	0	0	0	0	0	0	0	0	0	0	0	0	0	0	0	0	0	0	0	0	0	0	0	0	0	0	0	0	0	0	0	0	0	0	0	0	0	0	0	0	0	0	0	0	0	0	0	0	0	0	0	0	0	0	0	0	0	0	0	0	0.000132304	0	0	0	0	0	0	0	0.000158849	0	0	0	0	0	0	0	0	0	0	0	0	0	0	0	0	0	0	0	0	0	0	0	0	0	0	0	0	0	0	0	0	0	0	0	0	0	0	0	0	0.000216058	0	0	0	0	0	0	0	0	0
Ricinus	0	0	0.000163098	0.000181076	0	0	0.000144207	0.000139711	0.000443836	0.000164486	0	0	0	0	0	0	0	0	0	0	0	0	0	0.00012214	0	0	0	0	0	0	0	0	0	0	0	0	0	0	0	0	0	0	0	0	0	0	0	0	0	0	0	0	0	0	0	0	0	0	0	0	0	0	0	0	0	0	0	0	0	0	0	0	0	0	0	0	0	0	0	0	0	0	0	0	0	0	0	0	0	0	0	0	0	0	0	0	0	0	0	0	0	0	0	0	0	0	0	0	0	0	0	0	0	0	0	0	0	0	0	0	0	0	0	0	0	0	0	0	0	0	0	0	0	0	0	0	0	0	0	0	0	0	0	0	0	0	0	0	0	0	0	0	0	0	0	0	0	0	0	0	0	0	0	0	0	0	0	0	0	0	0	0	0.000169667	0.000117219	0.000113424	0	0	0	0	0	0	0	0	0	0	0	0	0	0	0	0	0	0	0	0	0	0	0	0	0	0	0	0	0	0	0	0	0	0.000157197	0	0	0	0	0	0	0	0	0	0	0	0	0.000128725	0	0	0	0	0	0	0	0	0.000190006
Rickettsia	0	0	0	0	0	0	0	0	0	0	0	0	0	0	0	0	0	0	0	0	0	0	0	0	0	0	0	0	0	0	0	0	0	0	0	0	0	0	0	0	0	0	0	0	0	0	0	0	0	0	0	0	0	0	0	0	0	0	0	0	0	0	0	0	0	0	0	0	0	0	0	0	0	0	0	0	0	0	0	0	0	0	0	0	0	0	0	0	0	0	0	0	0	0	0	0	0	0	0	0	0	0	0	0	0	0	0	0	0	0	0	0	0	0	0	0	0	0	0	0	0	0	0	0	0	0	0	0	0	0	0	0	0	0	0	0	0	0	0	0	0	0	0	0	0	0	0	0	0	0	0	0	0	0	0	0	0	0	0	0	0	0	0	0	0	0	0	0	0	0	0	0	0.000299317	0	0.000510283	0	0	0	0.000185701	0	0	0	0	0	0	0	0	0	0	0	0.000206524	0	0	0	0	0	0	0	0	0	0	0	0	0	0.000650759	0.000452325	0	0	0.000130725	0	0	0	0	0	0	0	0.00214227	0	0	0	0.000320787	0	0	0	0.000168914	0	0	0	0	0	0.000190006
Rickettsiella	0	0	0	0	0	0	0	0	0	0	0	0	0	0	0	0	0	0	0	0	0	0	0	0	0	0	0	0	0	0	0	0	0	0	0	0	0	0	0	0	0	0.000140305	0	0	0	0	0	0	0	0	0	0	0	0	0	0	0	0	0	0	0	0	0	0	0	0	0	0	0	0	0	0	0	0	0	0	0	0	0	0.000120485	0	0	0	0	0	0	0	0	0	0	0	0	0	0	0	0	0.000167343	0	0	0	0	0	0	0	0	0	0	0	0	0	0	0	0	0	0	0	0	0	0	0	0	0	0	0	0	0	0	0	0	0	0	0	0	0	0	0	0	0	0	0	0	0	0	0	0	0	0	0	0	0	0	0	0	0	0	0	0	0	0	0	0	0	0	0	0	0	0	0	0	0	0	0	0	0	0	0	0	0	0	0	0	0	0	0	0	0	0	0	0	0	0	0	0	0	0	0	0	0	0	0	0	0	0	0	0	0	0	0	0	0	0	0	0	0	0	0	0	0	0	0	0	0	0	0	0	0	0	0	0	0	0
Riemerella	0.000146429	0.000556575	0.000164396	0	0.000153634	0	0	0	0	0	0	0	0	0	0	0	0	0	0	0	0	0.000148105	0	0.000189318	0	0	0	0	0	0	0	0	0	0	0	0	0	0	0.00013597	0	0.000182236	0.000124321	0	0	0	0	0	0	0	0	0	0	0	0	0	0	0	0	0	0	0	0	0	0	0	0	0	0	0	0	0.000141381	0	0	0	0	0	0	0	0	0	0	0	0	0.000241705	0.000287892	0	0.000191772	0.000235015	0.000198933	0	0.000508138	0	0	0	0.000316542	0	0.000166617	0	0	0	0	0	0	0	0.000136587	0	0	0	0	0	0	0	0	0	0	0	0	0	0.000197117	0	0	0	0	0	0	0.000131575	0	0	0	0.00024431	0.00023734	0.000114903	0	0	0	0	0	0	0.00013571	0.000139421	0	0	0	0	0	0	0.000216895	0.00012842	0	0.00066389	0	0.00042866	0	0.000134626	0	0.000164404	0	0	0	0.000145601	0.000320398	0	0.000332279	0	0	0	0	0	0	0	0	0	0	0	0	0	0	0.000128509	0	0	0	0	0.000172879	0.000162842	0	0	0	0	0.000193799	0	0.000582603	0	0	0	0	0.000207119	0.000347202	0	0	0	0	0	0.000174645	0	0	0	0	0	0.000127462	0	0	0	0	0	0.000213752	0	0	0	0	0	0	0	0	0	0	0	0	0	0	0	0
Rigallicvirus	0	0	0	0	0	0	0	0	0	0	0	0	0	0	0	0	0	0	0	0	0	0	0	0	0	0	0	0.00011723	0	0	0	0	0	0	0	0	0	0	0	0	0	0	0	0	0	0	0	0	0	0	0	0	0	0	0	0	0	0	0	0	0	0	0	0	0	0	0	0	0	0	0	0	0	0	0	0	0	0	0	0	0	0	0	0	0	0	0	0	0	0	0	0	0	0	0	0	0	0	0	0	0	0	0	0	0	0	0	0	0	0	0	0	0	0	0	0	0	0	0	0	0	0	0	0	0	0	0	0	0	0	0	0	0	0	0	0	0	0	0	0	0	0	0	0	0	0	0	0	0	0	0	0	0	0	0	0	0	0	0	0	0	0	0	0	0	0	0	0	0	0	0	0	0	0	0	0	0	0	0	0	0	0	0	0	0	0	0	0	0	0	0	0	0	0	0	0	0	0	0	0	0	0	0	0	0	0	0	0	0	0	0	0	0	0	0	0	0	0	0	0	0	0	0	0	0	0	0	0	0	0	0
Rimavirus	0	0	0	0	0	0	0	0	0	0	0	0	0	0	0	0	0	0	0	0	0	0	0	0	0	0	0	0	0	0	0	0	0	0	0	0	0	0	0	0	0	0	0	0	0	0	0	0	0	0	0	0	0	0	0	0	0	0	0	0	0	0	0	0	0	0	0	0	0	0	0	0	0	0	0	0	0	0	0	0	0	0	0	0	0	0	0	0	0	0	0	0	0	0	0	0	0	0	0	0	0	0	0	0	0	0	0	0	0	0	0	0	0	0	0	0	0	0	0	0	0	0	0	0	0	0	0	0	0	0	0	0	0	0	0	0	0	0	0	0	0	0	0	0	0	0	0	0	0	0	0	0	0	0	0	0	0	0	0	0	0	0	0	0	0	0	0	0.00019913	0	0	0	0	0	0	0	0	0	0	0	0	0	0	0	0	0	0	0	0	0	0	0	0	0	0	0	0	0	0	0	0	0	0	0	0	0	0	0	0	0	0	0	0	0	0	0	0	0	0	0	0	0	0	0	0	0	0	0	0	0	0	0
Ripduovirus	0	0	0	0	0	0	0	0	0	0	0	0	0	0	0	0	0	0	0	0	0	0	0	0	0	0	0	0	0	0	0	0	0	0	0	0	0	0	0	0	0	0	0	0	0	0	0	0	0	0	0	0	0	0	0	0	0	0	0	0	0	0	0	0	0	0	0	0	0	0	0	0	0	0	0	0	0	0	0	0	0	0	0	0	0	0	0	0	0	0	0	0	0	0	0	0	0	0	0	0	0	0	0	0	0	0	0	0	0	0	0	0	0	0	0	0	0	0	0	0	0	0	0	0	0	0	0	0	0	0	0	0	0.0002244	0	0	0	0	0	0	0	0	0	0	0	0	0	0	0	0	0	0	0	0	0	0	0	0	0	0	0	0	0	0	0	0	0	0	0	0	0	0	0	0	0	0	0	0	0	0	0	0	0	0	0	0	0	0	0	0	0	0	0	0	0	0	0	0	0	0	0	0	0	0	0	0	0	0	0	0	0	0	0	0	0	0	0	0	0	0	0	0	0	0	0	0	0	0	0	0	0	0
Risingsunvirus	0	0	0	0	0	0	0	0	0	0.00060822	0	0	0	0	0	0	0	0	0	0	0	0	0	0	0	0	0	0	0	0	0	0	0	0	0	0	0	0	0	0	0	0	0	0	0	0	0	0	0	0	0	0	0	0	0	0	0	0	0	0	0	0	0	0	0	0	0	0	0	0	0	0	0	0	0	0	0	0	0	0	0	0	0	0	0	0	0	0	0	0	0	0	0	0	0	0	0	0	0	0	0	0	0	0	0	0	0	0	0	0	0	0.000470978	0	0	0	0	0	0	0	0	0	0	0	0	0	0	0	0	0	0	0	0	0	0	0	0	0	0	0	0	0	0	0	0	0	0	0	0	0	0	0	0	0	0	0	0	0	0	0	0	0	0	0	0	0	0	0	0	0	0	0	0	0	0	0	0	0	0	0	0	0	0	0	0	0	0	0	0	0	0	0	0	0	0	0	0	0	0	0	0	0	0	0	0	0	0	0	0	0	0	0	0	0	0	0	0	0	0	0	0	0	0	0	0	0	0	0	0	0	0	0
Rivibacter	0	0	0	0	0	0	0	0	0	0	0	0	0	0	0	0	0	0	0	0	0	0	0	0	0	0	0	0	0	0	0	0	0	0	0	0	0	0	0	0	0	0	0	0	0	0	0	0	0	0	0	0	0	0	0	0	0	0	0	0	0	0	0	0	0	0	0	0	0	0	0	0	0	0	0	0	0	0	0	0	0	0	0	0	0	0	0	0	0	0	0	0	0	0	0	0	0	0	0	0	0	0	0	0	0	0	0	0	0	0	0	0	0	0	0	0	0	0	0	0	0	0	0	0	0	0	0	0	0	0	0	0	0	0	0	0	0	0	0	0	0	0	0	0	0	0	0	0	0	0	0	0	0	0	0	0	0	0	0	0	0	0	0	0	0	0	0	0	0	0	0	0	0	0	0	0	0	0	0	0	0	0	0	0	0	0	0	0	0	0	0	0	0	0	0	0	0	0	0	0	0	0.000171046	0	0	0	0	0	0	0	0	0	0	0	0	0	0	0	0	0	0	0	0	0	0	0	0	0	0	0	0	0
Rivularia	0	0	0	0	0	0	0	0	0	0	0	0	0	0	0	0	0	0	0	0	0	0	0	0	0	0	0	0	0	0	0	0	0	0	0	0	0	0	0	0	0	0	0	0	0	0	0	0	0	0	0	0	0	0	0	0	0	0	0	0	0	0	0	0	0	0	0	0	0	0	0	0	0	0	0	0	0	0	0	0	0	0	0	0	0	0	0	0	0	0	0	0	0	0	0	0	0	0	0	0	0	0	0	0	0	0	0	0	0	0	0	0	0	0	0	0	0	0	0	0	0	0	0	0	0	0	0	0	0	0	0	0	0	0	0	0	0	0	0	0	0	0	0	0	0	0	0	0	0	0	0	0	0	0	0	0	0	0	0	0	0	0	0	0	0	0.000210309	0	0	0	0	0	0	0	0.000136686	0.000128132	0	0	0	0	0	0	0	0	0	0	0	0	0	0	0	0	0	0	0	0	0	0	0	0	0	0	0	0	0	0	0	0	0	0	0	0	0	0	0	0	0	0	0	0	0	0	0.000153742	0	0	0	0	0	0	0	0	0
Rogunavirus	0	0	0	0	0	0	0	0	0	0	0	0	0	0	0	0	0	0	0	0	0	0	0	0	0	0	0	0	0	0	0	0.000566072	0	0	0	0	0	0	0	0	0	0	0	0	0	0	0	0	0	0	0	0	0	0	0	0	0	0	0	0	0	0	0	0	0	0	0	0	0	0	0	0	0	0	0	0	0	0	0	0	0	0	0	0	0	0	0	0	0	0	0	0	0	0	0	0	0	0	0	0	0	0	0	0	0	0	0	0	0	0	0	0	0	0	0	0	0	0	0	0	0	0	0.000128822	0	0	0	0	0	0	0	0	0	0	0	0	0	0	0	0	0	0	0	0	0	0	0	0	0	0	0	0	0.00111892	0	0	0	0	0	0	0	0	0	0	0	0	0	0	0	0	0	0	0	0	0	0	0	0	0	0	0	0	0	0	0	0.000584671	0	0	0	0	0	0	0	0	0	0	0	0	0	0	0	0	0	0	0	0	0	0	0	0	0	0	0	0	0	0	0	0	0	0	0	0	0	0	0	0	0	0	0	0	0	0	0
Romboutsia	0	0	0	0	0	0	0	0	0	0	0	0	0	0	0	0	0	0	0	0	0	0	0	0	0	0	0	0	0	0	0	0	0	0	0	0	0	0	0	0	0	0	0	0	0	0	0	0	0	0	0	0	0	0.000147064	0	0	0	0	0	0	0	0	0	0	0	0	0	0	0	0	0	0	0	0	0	0	0	0	0	0	0	0	0	0	0	0	0	0	0	0	0	0	0	0	0	0	0	0	0	0	0	0	0	0	0	0	0	0	0	0	0	0	0	0	0	0	0	0	0.000340284	0	0	0	0	0	0	0	0	0	0	0	0	0	0	0	0	0	0	0	0	0	0	0	0	0	0	0	0	0	0	0	0	0	0	0	0	0	0	0	0	0.000202282	0	0	0	0	0	0	0	0	0	0	0	0	0	0	0	0	0	0	0	0	0	0	0	0	0	0	0	0	0	0	0	0	0	0	0	0	0	0	0	0	0	0	0	0	0	0	0.000113528	0	0	0	0	0	0	0	0	0	0	0	0	0	0	0	0	0	0	0	0	0	0	0	0
Rosa	0	0	0	0.0001141	0	0	0	0.000186804	0.000206557	0.000120288	0	0	0	0	0	0	0	0	0	0	0.000139585	0	0	0.000163283	0	0	0	0	0	0	0	0	0	0	0.00012537	0	0	0	0	0	0.000142959	0.000125386	0	0.000118207	0	0	0	0	0	0	0	0	0	0.000218092	0	0	0	0	0	0	0	0	0	0	0	0	0	0	0	0	0	0	0	0	0	0	0	0	0	0	0	0	0	0	0	0	0	0	0	0	0	0	0	0	0	0	0	0	0	0	0	0	0	0	0	0	0	0	0	0	0	0	0.000116684	0	0	0	0	0	0	0	0	0	0	0	0	0	0	0	0	0	0	0	0	0	0	0	0	0	0	0	0	0	0	0	0	0	0	0	0	0	0	0	0	0.000296708	0	0	0	0	0.000147682	0	0.000140929	0	0	0	0	0	0	0	0	0	0	0	0.000164359	0.00014787	0.000134114	0.000133098	0	0	0	0	0.000119765	0	0.000113167	0	0	0.00012758	0	0	0	0	0	0	0	0	0	0	0	0	0.000135796	0	0	0.000132797	0.000154494	0	0	0	0.000119874	0	0.000188201	0	0.000119268	0	0	0	0	0	0	0	0	0.000128086	0.000136571	0.000164886	0	0	0	0	0	0	0	0	0
Roscoea	0	0	0	0	0	0	0	0	0	0	0	0	0	0	0	0	0	0	0	0	0	0	0	0	0	0	0	0	0	0	0	0	0	0	0	0	0	0	0	0	0	0	0	0	0	0	0	0	0	0	0	0	0	0	0	0	0	0	0	0	0	0	0	0	0	0	0	0	0	0	0	0	0	0	0	0	0	0	0	0	0	0	0	0	0	0	0	0	0	0	0	0	0	0	0	0	0	0	0	0	0	0	0	0	0	0	0	0	0	0	0	0	0	0	0	0	0	0	0	0	0	0	0.000164737	0	0	0	0	0	0	0	0	0	0	0	0	0	0	0	0	0	0	0	0	0	0	0	0	0	0	0	0	0	0	0	0	0	0	0	0	0	0	0	0	0	0	0	0	0	0	0	0	0	0	0	0	0	0	0	0	0	0	0	0	0	0	0	0	0	0	0	0	0	0	0	0	0	0	0	0	0	0	0	0	0	0	0	0	0	0	0	0	0	0	0	0	0	0	0	0	0	0	0	0	0	0	0	0	0	0	0	0
Roseateles	0	0	0	0	0	0	0	0	0	0	0	0	0	0	0	0	0.000300956	0.000156787	0.000127241	0	0	0	0	0	0	0	0.000125522	0	0	0	0	0	0	0	0	0	0	0	0	0	0.0011093	0.000908961	0	0	0	0	0.000185673	0	0	0.000155982	0	0	0	0.000121567	0.00352411	0	0	0	0	0	0	0	0.000163741	0	0	0	0	0	0	0	0	0	0.000173567	0	0.00015456	0.000108971	0	0	0	0.000119417	0.000135333	0.000163546	0.000222088	0	0	0	0	0	0	0	0	0	0	0	0	0	0	0	0	0	0	0	0	0	0	0	0	0	0	0	0	0.000240816	0	0.000500464	0.000207077	0	0.000190802	0	0.000124866	0	0	0	0	0	0.000460086	0.000454198	0	0	0	0	0	0	0	0	0	0	0	0	0	0	0	0	0	0	0.000324383	0	0.000162795	0.000241324	0	0	0	0	0	0.000115288	0.000187791	0.000136908	0	0	0.000157336	0	0	0	0	0	0	0.000204054	0	0	0.000148069	0	0	0	0	0.000255148	0.00016004	0.000221472	0	0	0.000232126	0	0.00016342	0	0	0	0	0.000190513	0	0	0.000214622	0.000175875	0	0	0	0	0	0	0.000172485	0	0	0	0	0.000112813	0	0	0	0	0.000140796	0	0.000213947	0	0	0	0.000300743	0	0	0	0.000138339	0	0	0	0.000255009	0.000485789	0	0.000120074	0.000245738	0.000144409	0	0	0	0	0
Roseibacterium	0	0.000173734	0.000129786	0	0.000133377	0	0	0	0	0	0	0	0.000752939	0	0	0	0	0	0	0.000290149	0.000321436	0.000478266	0.000139896	0.00053324	0	0.000625355	0.000262147	0.000415302	0	0	0	0	0	0	0	0	0	0	0	0	0.000374869	0.000332824	0	0	0	0	0	0	0	0.000111416	0	0	0	0	0.000142324	0	0	0.000271328	0	0	0	0	0	0	0	0	0	0	0	0	0	0	0	0	0	0	0.001252	0.00125354	0	0.000131163	0.000148866	0.000142787	0.000114098	0.000317363	0.000608925	0.000223333	0.000335271	0.000184145	0.000237599	0	0	0	0	0	0	0	0	0	0	0	0	0	0	0	0	0	0	0	0	0	0	0	0	0	0	0	0	0	0	0	0	0	0	0	0	0	0	0	0	0	0	0	0	0	0	0	0	0	0	0	0	0	0	0	0	0	0	0	0	0.000332768	0	0.000142247	0	0.000449638	0	0	0	0	0	0.000122201	0.000345324	0	0	0.000213551	0	0.000118172	0	0.000154973	0	0	0	0.000126525	0.000119849	0.000229674	0.000123894	0.000165136	0.000599406	0.000861766	0	0.000495521	0.000117937	0	0	0	0	0.000213776	0	0	0.000583529	0.000201595	0.000730801	0	0.000155125	0	0	0	0	0	0	0	0.000188154	0.000112383	0.000214372	0	0	0	0	0	0.000215579	0	0	0	0	0	0	0	0.000121201	0	0	0.000116255	0.000195211	0.000156016	0.000275056	0	0	0	0	0	0	0	0
Roseimaritima	0	0	0	0	0	0	0	0	0.000118841	0	0	0	0	0	0	0	0	0	0	0	0	0	0	0	0	0	0	0	0	0	0	0	0	0	0	0	0	0	0	0	0	0	0	0	0	0	0	0	0	0	0	0	0	0	0	0	0	0	0	0	0	0	0	0	0	0	0	0	0	0	0	0	0	0	0	0	0	0	0	0	0	0	0	0	0	0	0	0	0	0	0	0	0	0	0	0	0	0	0	0	0	0	0	0	0	0	0	0	0	0	0	0	0	0	0	0	0	0	0	0	0	0	0	0	0	0	0	0	0	0	0	0	0	0	0	0	0	0	0	0	0	0	0	0	0	0	0	0	0	0	0	0	0	0	0	0	0	0	0	0	0	0	0	0	0	0	0	0	0	0	0	0	0	0	0	0	0	0	0	0	0	0	0	0	0	0	0	0	0	0	0	0	0	0	0	0	0	0	0	0	0	0	0	0	0	0	0	0	0	0	0	0	0	0	0	0	0	0	0	0	0	0	0	0	0	0	0	0	0	0	0
Roseimicrobium	0	0	0	0	0	0	0	0	0	0	0	0	0	0	0	0	0	0	0	0	0	0	0	0	0	0	0	0	0	0	0	0	0	0	0	0	0	0	0	0	0	0	0	0	0	0	0	0	0	0	0	0	0	0	0	0	0	0	0	0	0	0	0	0	0	0	0	0	0	0	0	0	0	0	0	0	0	0	0	0	0	0	0	0	0	0	0	0	0	0	0	0	0	0	0	0	0	0	0	0	0	0	0	0	0	0	0	0	0	0	0	0	0	0	0	0	0	0	0	0	0	0	0	0	0	0	0	0	0	0	0	0	0	0	0	0	0	0	0	0	0	0	0	0	0	0	0	0	0	0	0	0	0	0	0	0	0	0	0	0	0	0	0	0	0	0	0	0	0	0	0	0	0	0	0	0	0	0	0	0	0	0	0	0	0	0.000203981	0	0	0	0	0	0	0.000126081	0	0	0	0	0	0	0	0	0	0	0	0	0	0	0	0	0	0	0	0	0	0	0	0	0	0	0	0	0	0	0	0	0	0	0	0	0	0
Roseitalea	0	0	0	0	0	0	0	0	0	0	0	0	0.000192273	0	0	0	0	0	0	0.0001525	0.000159866	0.000188633	0	0.000298923	0	0.000162571	0.000132576	0	0	0	0	0	0	0	0	0	0	0	0	0	0.000307	0.000317906	0	0	0	0	0	0	0	0	0	0	0	0.000117469	0.000116559	0	0	0	0	0	0	0	0	0	0	0	0	0	0	0	0	0	0	0	0	0	0.000175569	0.000164711	0	0	0	0	0	0	0	0	0	0	0	0	0	0	0	0	0	0	0	0	0.000123921	0.0001271	0	0	0	0	0	0	0	0.000145641	0	0	0	0	0	0	0	0	0	0	0	0	0	0	0	0	0	0	0	0	0	0	0	0	0	0	0	0	0	0	0	0	0	0	0	0	0	0	0	0	0.00027248	0	0	0	0	0.000300841	0.000167212	0	0	0.000152135	0.00021608	0.000124455	0.000157802	0	0	0	0	0.000183767	0	0	0.000118423	0	0	0	0.000205806	0.000282692	0.000243051	0.00035844	0	0	0	0	0.000214389	0	0	0	0	0.000464039	0	0	0.00013625	0.000116305	0.000205373	0	0.000163424	0	0.000130237	0	0	0	0	0	0	0.000243891	0.000150847	0	0	0	0.000136509	0.00011725	0.000124923	0	0.000114497	0	0	0	0	0	0.000168777	0	0	0.000130136	0.000339305	0.000313852	0	0.000123772	0	0	0	0	0	0	0
Roseivivax	0.000132151	0.000213198	0.000220637	0	0.000154545	0	0	0	0.000121671	0	0	0	0.000602705	0	0	0	0	0	0	0.000323841	0.000325015	0.000513064	0.000130299	0.000573096	0	0.000531606	0.000266327	0.000384837	0	0	0	0	0.000157885	0.000171169	0.000110439	0.000146748	0	0	0	0	0.00047133	0.000454658	0.000114195	0	0	0	0	0	0	0	0	0	0	0	0	0	0	0.000284156	0	0	0	0	0	0	0	0	0	0	0	0	0	0	0.000144382	0	0	0	0.00100826	0.000919687	0	0	0.000145	0.000120764	0	0.000284388	0.000487747	0.000230167	0.000294436	0.000214068	0.000202005	0	0	0	0	0	0	0	0	0	0	0	0	0	0	0	0	0	0	0	0	0	0	0	0	0	0	0	0	0	0	0	0	0	0	0	0	0	0	0	0	0	0	0	0	0	0	0	0	0	0	0	0	0	0	0	0	0	0	0	0	0.000283408	0	0.000131886	0	0.000433843	0	0	0	0	0.000122212	0.000135028	0.00038233	0	0	0.000241176	0	0.000160944	0	0.00020742	0.000113536	0	0	0.000155399	0.000167421	0.00023071	0.000157796	0.000224267	0.000473866	0.000666831	0	0.000417507	0.000143992	0	0	0	0	0.000286504	0	0	0.000698628	0.000246225	0.000697448	0	0.000208529	0	0	0	0.000179311	0	0	0	0.000138646	0.00015493	0.000239129	0	0.000130152	0	0	0	0.000251297	0	0	0	0	0	0	0.000118721	0.000135872	0	0	0.000144175	0.000235141	0.000191268	0.000222208	0	0	0	0	0	0	0	0
Rosenblumvirus	0	0	0	0	0	0	0	0	0	0	0	0	0	0	0	0	0	0	0	0	0	0	0	0	0	0	0	0	0	0	0	0	0	0	0	0	0	0	0	0	0	0	0	0	0	0	0	0	0	0	0	0	0	0	0	0	0	0	0	0	0	0	0	0	0	0	0	0	0	0	0	0	0	0	0	0	0	0	0	0	0	0	0	0	0.000302059	0	0	0	0	0	0	0	0	0	0	0	0	0	0	0	0	0	0	0	0	0	0	0	0	0	0	0	0	0	0	0	0	0	0	0	0	0	0	0	0	0	0	0	0	0	0	0	0	0	0	0	0	0	0	0	0	0	0	0	0	0	0	0	0	0	0	0	0	0	0	0	0	0	0	0	0	0	0	0	0	0	0	0	0	0	0	0	0	0	0	0	0	0	0	0	0	0	0	0	0	0	0	0	0	0	0	0	0	0	0	0	0	0	0	0	0	0	0	0	0	0	0	0	0	0	0	0	0	0.00131814	0	0	0	0	0	0	0	0	0	0	0	0	0	0	0	0	0
Roseobacter	0	0	0.000142765	0	0	0	0	0	0.000200898	0	0	0.00094518	0.00030445	0	0	0	0	0	0	0.000178434	0.000246275	0.000285177	0	0.000333636	0	0.000379873	0.000134143	0.000231779	0	0	0	0	0	0	0	0	0	0	0	0	0.000210539	0.000211345	0	0	0	0	0	0	0	0	0	0	0	0	0	0	0	0.00016827	0	0	0	0	0	0	0	0	0	0	0	0	0	0	0	0	0	0	0.000560901	0.000515133	0	0	0	0	0	0.000176592	0.000294723	0.000148153	0.000161684	0	0	0	0	0	0	0	0	0	0	0	0	0	0	0	0	0	0	0	0	0	0	0	0	0	0	0	0	0	0	0	0	0	0	0	0	0	0	0	0	0	0	0	0	0	0	0	0	0	0	0	0	0	0	0	0	0	0	0	0	0	0	0	0	0	0	0.000196477	0	0	0	0	0	0	0.000199218	0	0	0.000179567	0	0	0	0	0	0	0	0	0	0.000130266	0	0.000130733	0.000309268	0.000414799	0	0.000254791	0	0	0	0	0	0.00012709	0	0	0.000328245	0.000135783	0.000398589	0	0.0001135	0	0	0	0	0	0	0	0	0	0.000229725	0	0	0	0	0	0.000149038	0	0	0	0	0	0	0	0	0	0	0	0.000116124	0	0.000148654	0	0	0	0	0	0	0	0
Roseomonas	0.0243317	0.0171857	0.0113232	0.0044937	0.0252854	0.0199945	0.00546753	0.00380547	0.00205992	0.00599983	0.00081544	0.00283554	0.00630716	0.0186819	0.0198746	0.0123844	0.00624897	0.00862287	0.00350867	0.01299	0.0167687	0.0176004	0.00595758	0.00382718	0.00955076	0.00348605	0.00534704	0.0039656	0.0321573	0.0383645	0.0311107	0.0111786	0.0594755	0.0588765	0.0135643	0.119023	0.0439802	0.0186856	0.0174398	0.0350966	0.0106462	0.0126374	0.0495406	0.0109699	0.0432025	0.00197471	0.0155759	0.0085978	0.0121037	0.00463489	0.0108053	0.0499983	0.0261732	0.00524264	0.0427583	0.00803815	0.00897948	0.0706036	0.00451568	0.00318607	0.00193109	0.0080187	0.00947051	0.00356524	0.00168707	0.000908495	0.00136794	0.00105748	0.00382418	0.00333197	0.00391192	0.00244626	0.0147156	0.000667819	0.00173153	0.00270328	0.00273831	0.0020141	0.0131548	0.0042823	0.00490678	0.00397837	0.0044422	0.0348589	0.0035349	0.0209243	0.00488837	0.0118145	0.0084551	0.0100967	0.0196183	0.0208628	0.0226424	0.0223537	0.011806	0.00520358	0.0137466	0.00478199	0.0398215	0.0519672	0.00337689	0.00570359	0.00359138	0.00460627	0.00345066	0.0029031	0.00445945	0.0405448	0.000572967	0.000885483	0.000803594	0.0049335	0.00347129	0.00589111	0.0036655	0.0123303	0.00592929	0.00256697	0.00200491	0.00184761	0.000465099	0.000537836	0.00391645	0.00582097	0.0192492	0.0202338	0.00193654	0.0012072	0.00120693	0.00156296	0.00122034	0.00120104	0.00150743	0.0016326	0.00143054	0.00197846	0.001926	0.00224732	0.00734436	0.00899554	0.00932805	0.00788066	0.00869261	0.00787328	0.0421105	0.00439446	0.00229113	0.00824034	0.00311838	0.00123646	0.00115803	0.00111943	0.010603	0.0371052	0.00311084	0.0122648	0.00449117	0.00309728	0.00808102	0.0115698	0.00607107	0.0269621	0.0114749	0.00835347	0.0221488	0.00843738	0.00618943	0.0100944	0.0272101	0.00880842	0.00530737	0.00354734	0.0140909	0.00583878	0.00440883	0.00535553	0.0433381	0.0180631	0.000417827	0.0220872	0.00554303	0.00395311	0.00405913	0.0327016	0.0200719	0.0695027	0.00650316	0.0239361	0.0179669	0.0102719	0.00390719	0.0183816	0.0069441	0.00418667	0.00590535	0.0162819	0.00442554	0.00278027	0.00806639	0.101335	0.0413282	0.0059995	0.00259434	0.00553615	0.00780911	0.021038	0.0167693	0.0034331	0.0249511	0.00125648	0.00496611	0.0294168	0.00539168	0.0360148	0.0300942	0.00796855	0.00719982	0.00317976	0.0145945	0.00901144	0.00641458	0.00622338	0.0264617	0.0118111	0.0147629	0.0118297	0.00733813	0.00392761	0.00356277	0.00416151	0.000380011
Roseovarius	0.000303826	0.000463452	0.000434352	0.000114842	0.000345051	0.000150859	0.000154007	0.00011742	0.000132181	0.000139373	0	0.00189036	0.00138574	0	0	0	0	0	0.000112055	0.000664971	0.000791661	0.00116638	0.000298433	0.00138822	0.000320568	0.00180426	0.000660396	0.00113574	0.000124415	0	0	0.000203854	0.0001521	0.000193946	0.000249081	0.000177996	0.000189455	0.000155491	0.000133166	0.000243118	0.00127305	0.00119028	0.000273046	0.000111797	0.000217792	0	0.000109594	0	0	0.000200548	0	0.000197498	0	0.000166642	0.000312518	0	0	0.000589908	0	0	0	0	0	0	0	0	0	0	0	0	0	0	0.00037439	0.000252943	0	0	0.00243693	0.00230827	0	0.000306463	0.000273566	0.000313915	0.000312625	0.000671216	0.00108352	0.000567701	0.00068261	0.000499493	0.000392265	0.000211335	0	0.000109501	0.000132456	0	0	0	0	0	0.000239993	0.000264124	0	0.000164926	0	0.000119063	0.000120159	0	0	0.00025722	0	0	0	0.000126155	0	0	0	0	0.00011187	0	0.000124294	0.000149738	0	0	0.000131493	0	0	0	0	0	0.000110745	0.000128419	0	0.000146954	0	0	0	0	0	0.000153653	0	0.00012397	0.000164705	0.000133913	0.000162921	0.000119025	0	0.000130685	0.000157368	0	0.000227066	0.000605344	0.00019206	0.000300484	0	0.00105708	0.000228717	0.000249598	0	0.000173776	0.000608597	0.000347883	0.00107183	0	0.000168602	0.000505154	0.000170943	0.000405572	0.000120166	0.000510936	0.000294184	0.000238506	0.000173828	0.000416865	0.000426516	0.000626272	0.000436246	0.000595823	0.00106437	0.00147954	0.000324977	0.000934975	0.000385808	0.000145056	0.00013846	0.000131804	0.000198213	0.000640349	0	0.000193445	0.00134626	0.000527059	0.00190899	0.000154407	0.000557461	0.000181508	0.000303323	0.000144996	0.000402728	0.000215011	0.000130132	0.000221983	0.00036361	0.000388506	0.000623157	0.000114948	0	0.000124449	0.000242148	0.000256507	0.000658521	0.000191498	0.000511062	0.000345896	0	0.00022235	0.000122671	0.000353792	0.000338376	0.000289513	0.000122834	0.000415017	0.000612447	0.000516492	0.000530952	0.000549634	0.000216696	0.000183712	0.000115417	0.000129579	0.000426037	0.000332277	0
Rothia	0.000887103	0.000839796	0.000758386	0.000312616	0.000917708	0.000748121	0.000518024	0.00032369	0.000168156	0.000410335	0.00013522	0	0.000161297	0.000706234	0.00083489	0.000344238	0.000539012	0.000430228	0.000198569	0.00033714	0.000424719	0	0.000118672	0.000222424	0.000571254	0.000186956	0.00121826	0	0.00233618	0.00159718	0.00188453	0.000534399	0.00203776	0.00301101	0.00647467	0.0018406	0.00388035	0.00167668	0.000770576	0.00267532	0.000180214	0.000147409	0.00218675	0.00115874	0.00268125	0.000299042	0.000786932	0.000862135	0.000447735	0.000445663	0.000217958	0.000500794	0.000515276	0.000793373	0.000457997	0.000221167	0.000624218	0.000415651	0.00016852	0.000151817	0	0.000398133	0.000370826	0.000385622	0.000169646	0.000117948	0.000290175	0	0.000739972	0.000255944	0.00162288	0.000322527	0.00100129	0.00132355	0.000735107	0.00037317	0.000156938	0.000131962	0.000425444	0.000310201	0.000480432	0.000356697	0.000400326	0.000677577	0.000205926	0.000867536	0.000450499	0.000646578	0.000289636	0.00116586	0.000148138	0.00171182	0.0024716	0.00161052	0	0.000906464	0.00105252	0.00085115	0	0	0.000119629	0.000118774	0.000459885	0.000167215	0.000480092	0.00022847	0.000292488	0.000638916	0.000328857	0.000205931	0.000168566	0.000493686	0.000657851	0.000896706	0.000567307	0.000141077	0.000781528	0.000301997	0.000406625	0.000546686	0	0	0.000199169	0	0.000429975	0.000381393	0.000230393	0.000186845	0.000114499	0.000190209	0.00151276	0.00011712	0.000252708	0.000235641	0.000323356	0.000267023	0.000273833	0.000383531	0.000606124	0.00106902	0.000603716	0.000670598	0.000423634	0.000731875	0.000451138	0.000502096	0.000472598	0.000466655	0.00074175	0.000261881	0.00125723	0.000120629	0.00030883	0.00038572	0.000393824	0.00306327	0.000330527	0.000422327	0.000761004	0.000262776	0.00036584	0.00026941	0	0.00138654	0.00212235	0.000397795	0.000577434	0.00192819	0.000323179	0.00125364	0.000378722	0.00238061	0.000609454	0.000157603	0.000124392	0.000119552	0.000699573	0.00069932	9.28505e-05	0.000503066	0.000233359	0.000432381	0.000366618	0.000112459	0.000309359	0.000264221	0.000519234	0.00251523	0.000991786	0.000730545	0.000259263	0.00159451	0.000217631	0.001397	0.00137661	0.000615341	0.000184824	0.000382084	0.000319087	0.000219612	0.000307177	0.000157079	0.000688984	0.000782479	0.0010846	0.0026423	0.0010588	0.000451465	0.000280851	0	0.00203053	0.00441836	0.000660342	0.00312166	0	0.00170451	0.000785203	0.00110785	0.00103338	0.00222683	0.000128855	0.00028838	0.000447044	0.000480294	0.000802992	0.000331546	0.00222611	0.00161576	0.00112306	0.00114334	0.000380011
Roufvirus	0	0	0	0	0	0	0	0	0	0	0	0	0	0	0	0	0	0	0	0	0	0	0	0	0	0	0	0	0	0	0	0	0	0	0	0	0	0	0	0	0	0	0	0.00018308	0	0	0	0	0	0	0	0	0	0	0	0	0	0	0.00021526	0.000120888	0.000198729	0	0.000158925	0.000196791	0.00015666	0.000193457	0	0	0	0	0	0	0	0	0	0	0	0	0	0	0	0	0	0	0	0	0	0	0	0	0	0	0	0	0	0	0.000156997	0.000354262	0	0	0	0	0	0	0	0	0	0	0	0	0	0	0	0	0	0	0	0	0	0	0.000233299	0.000208178	0.000188038	0	0	0	0	0.000346031	0	0	0	0	0	0	0	0	0	0	0	0	0	0	0	0	0	0	0	0	0	0	0	0	0	0	0	0	0	0	0	0	0	0	0	0.000570053	0	0	0	0	0	0	0	0	0	0	0	0	0	0	0	0	0	0	0	0	0	0	0	0	0	0	0	0	0	0	0	0	0	0	0	0	0	0	0	0	0	0	0	0	0	0	0	0	0	0	0	0	0	0	0	0	0	0	0	0	0	0	0	0	0	0	0
Rousettus	0	0	0.000128489	0.000162523	0	0.000138058	0.000150647	0.000226363	0.000246171	0.000136611	0	0	0.000120364	0	0	0	0	0	0	0	0.000122712	0	0	0.00029378	0	0	0	0	0	0	0	0	0	0	0	0	0	0	0	0	0.000165485	0.000160906	0	0	0	0	0	0	0	0	0	0	0	0.000310975	0	0	0	0	0	0	0	0	0	0	0	0	0.000142542	0	0	0	0	0	0	0.000137048	0	0	0	0	0	0	0	0	0	0	0	0	0	0	0	0	0	0	0	0	0	0	0	0	0	0	0	0	0	0	0	0	0	0	0	0	0	0.000299968	0.00017394	0.000129913	0	0	0	0	0.000189301	0.000120832	0	0	0	0.000152242	0	0	0	0	0	0	0	0	0	0	0	0	0	0	0	0	0.000155487	0	0	0.000141779	0	0	0	0	0.000196791	0	0	0	0	0	0.000117867	0	0	0	0.000172946	0	0.00015972	0	0	0.000123877	0	0.000140826	0	0	0	0	0	0	0.000222344	0.000213935	0.000190452	0.000191369	0	0	0	0	0.000162734	0.000135903	0.000160102	0	0	0.000175086	0.000127165	0	0.000114771	0	0	0	0	0.000158893	0.000123465	0	0	0.000142392	0.000210837	0	0	0.000167608	0.000211685	0	0	0	0.00013668	0	0.000176778	0	0.000135369	0	0	0	0	0	0	0.000288863	0	0	0.000179008	0.000214693	0	0.000149659	0	0	0	0	0	0	0
Rouxiella	0	0	0.000363835	0.000430056	0.000137246	0.00012023	0.000343856	0.000989592	0.000197665	0.00127822	0	0	0	0.000305311	0.000296468	0	0.000780097	0.00025161	0	0.000943151	0.000119133	0	0	0	0	0	0	0	0.00014533	0	0	0	0	0	0	0	0	0.000319356	0	0.000152015	0	0	0	0	0	0	0	0.000406197	0	0	0	0.000277321	0.000109712	0	0.0001269	0	0.0084653	0.000179816	0	0	0	0	0.000202269	0	0	0	0	0	0	0	0.000125191	0	0	0	0	0	0	0	0	0	0.000169166	0	0.000162094	0	0	0	0	0.000132814	0	0	0	0.000275923	0.000291335	0.000306765	0	0	0.000213807	0	0	0	0	0	0	0	0	0	0	0	0	0	0	0	0	0.000229258	0.000138346	0	0.000214969	0	0.000188729	0.00021007	0	0	0	0	0.000222936	0.000193503	0.000321675	0.000263056	0	0	0	0	0	0	0	0	0	0	0.000116396	0	0	0.000332513	0.000219552	0.000120169	0	0.000137506	0	0	0	0	0	0	0.000177577	0	0	0	0	0	0	0	0	0	0	0.000374481	0	0	0	0	0	0	0	0	0	0	0	0	0.000132449	0	0	0	0	0	0	0	0	0	0	0	0.000170845	0	0	0.000116372	0.000270231	0.000137851	0	0	0	0.00206642	0	0	0	0	0	0	0	0	0	0	0	0	0	0	0	0	0	0	0	0	0	0	0	0	0	0	0	0	0	0	0	0	0
Rozella	0	0	0	0	0	0	0	0	0	0	0	0	0	0	0	0	0	0	0	0	0	0	0	0	0	0	0	0	0	0	0	0	0	0	0	0	0	0	0	0	0	0	0	0	0	0	0	0	0	0	0	0	0	0	0	0	0	0	0	0	0	0	0	0	0	0	0	0	0	0	0	0	0	0	0	0	0	0	0	0	0	0	0	0	0	0	0	0	0	0	0	0	0	0	0	0	0	0	0	0	0	0	0	0	0	0	0	0	0	0	0	0	0	0	0	0	0	0	0	0	0	0	0	0	0	0	0	0	0	0	0	0	0	0	0	0	0	0	0	0	0	0	0	0	0	0	0	0	0	0	0	0	0	0	0	0	0	0	0	0	0	0	0	0	0	0	0	0	0	0	0	0	0	0	0	0	0	0	0	0	0	0	0	0	0	0	0	0	0	0	0	0	0	0	0	0	0	0	0	0	0	0.000128499	0	0	0	0	0	0	0	0	0	0	0	0	0	0	0	0	0	0	0	0	0	0	0	0	0	0	0	0	0
Rtpvirus	0	0	0	0	0	0	0	0	0	0	0	0	0	0	0	0	0	0	0	0	0	0	0	0	0	0	0	0	0	0	0	0	0	0	0	0	0	0	0	0	0	0	0	0	0	0	0	0	0	0	0	0	0	0	0	0	0	0	0	0	0	0	0	0	0	0	0	0	0	0	0	0	0	0	0	0	0	0	0	0	0	0	0	0	0	0	0	0	0	0.000327889	0.000124598	0	0	0	0	0	0	0	0	0	0	0	0	0	0	0	0	0	0	0	0	0	0	0	0	0	0	0	0	0	0	0	0	0	0	0	0	0	0	0	0	0	0	0	0	0	0	0	0	0	0	0	0	0	0	0	0	0	0	0	0	0	0	0	0	0	0	0	0	0	0	0	0	0	0	0	0	0	0	0	0	0	0	0	0	0	0	0	0	0	0	0	0	0	0	0	0	0	0	0	0	0	0	0	0	0	0	0	0	0	0	0	0	0	0	0	0	0	0	0	0	0	0	0	0	0	0	0	0	0	0	0	0	0	0	0	0	0	0	0	0
Ruania	0.000179684	0.000112614	0	0	0.000173663	0.000134401	0	0	0	0	0	0	0	0	0	0	0	0	0	0.00012302	0.000148277	0.000171446	0	0	0	0	0	0	0.000300134	0.000174826	0.000257898	0.000135407	0.000296921	0.000434127	0.000829004	0.000264332	0.000462696	0.000146664	0	0.000345812	0.000155666	0.000148119	0.000256854	0.000135387	0.000351473	0	0	0	0	0	0	0	0	0	0	0	0	0.000112893	0	0	0	0	0	0	0	0	0	0	0	0	0	0	0	0.00071208	0	0	0.000138965	0.000131576	0	0	0	0	0	0	0	0	0	0	0	0.000137115	0	0.000195526	0.000294098	0.000200564	0	0	0	0	0	0	0	0	0	0	0	0	0	0	0	0	0	0	0	0	0	0	0	0	0	0	0	0	0	0	0	0	0	0	0	0	0	0	0	0	0	0	0	0	0	0	0	0	0	0	0	0	0	0	0	0	0.00014895	0	0	0	0	0	0	0	0.000175205	0	0	0	0	0.000185048	0.000301347	0	0	0.000229414	0	0.000168667	0	0.000258564	0.000186613	0.00018639	0.000120155	0.000181693	0	0	0	0	0	0	0	0	0	0	0	0.000325756	0.000201833	0	0	0	0.000146024	0.000133328	0.000222575	0	0	0	0	0	0	0.000180286	0	0	0	0.000145322	0	0	0	0	0.000218856	0.000384431	0	0.000391952	0	0.000221539	0	0.000149143	0	0.000230933	0.000185374	0.000176258	0	0.000141684	0.000128578	0	0	0	0.000137955	0.00013252	0
Rubrivivax	0	0	0	0	0	0	0	0	0.000132585	0	0	0	0.000136073	0	0	0	0	0	0	0.000110829	0	0.000152561	0	0.000179675	0	0.000139269	0.000193573	0	0	0	0	0	0	0	0.00014504	0	0	0	0	0	0.000215737	0.000220225	0	0	0	0	0	0	0	0	0	0	0	0	0.000150037	0	0	0	0	0	0	0	0	0	0	0	0	0	0	0	0	0	0.000145282	0	0	0	0.000132608	0.000125027	0	0	0	0	0	0	0	0.000113761	0.000111592	0	0	0	0	0	0	0	0	0	0	0	0	0	0	0	0	0	0	0	0	0	0	0	0	0	0	0.000215274	0	0	0	0	0.000168331	0	0	0	0	0	0.000817868	0.000771733	0	0	0	0.000124718	0	0.000110468	0	0	0	0	0	0	0	0.000161939	0	0	0	0	0.000514028	0	0	0.00036306	0.000181653	0	0	0	0	0.000241795	0.000223806	0	0	0	0.000360886	0	0.000123289	0	0	0.000116422	0	0.000313097	0	0	0.000193028	0	0	0	0.000249907	0.000435946	0.000303627	0.0006685	0	0	0	0	0.000357467	0	0	0	0	0.000477017	0	0	0.000348904	0.00029653	0	0	0.000206254	0	0.000214631	0	0	0.000117077	0	0	0	0.000258288	0.000114191	0	0	0	0.000124161	0.000141663	0.00013834	0	0.000183871	0	0	0	0	0	0.000252274	0	0	0.000162947	0.000611289	0.000347512	0	0.00019577	0	0.000124037	0	0	0	0	0.000380011
Rubrobacter	0.00017951	0.000176622	0.000148389	0	0.000180492	0.00014103	0	0	0.000139052	0	0	0	0.000238737	0	0.000131945	0	0	0	0	0.000193285	0.000228721	0.000217914	0	0.00023721	0.000159729	0	0.000217215	0	0.000193773	0.000141571	0.000178891	0.000142209	0.00018196	0.000269587	0.000444837	0.000191421	0.000236952	0.000234481	0.000149742	0.000270544	0.000455734	0.000462828	0.000292305	0.000130771	0.000248073	0	0	0	0	0.000111416	0	0.000151569	0	0.000328504	0.000242407	0	0	0.000146248	0	0	0	0	0	0	0	0	0	0	0	0	0	0	0.000152996	0.000423586	0	0	0.000219626	0.000205552	0	0.000211784	0	0	0	0.000126878	0	0.000187397	0	0.000196344	0	0.000110616	0	0.000240388	0.000279246	0.000231961	0	0.000186145	0.000148648	0.000183375	0	0	0	0	0.000156627	0	0	0	0	0.000221336	0	0	0	0	0	0.000148123	0.000142766	0	0	0	0	0	0	0	0	0	0	0	0	0	0	0	0	0	0	0	0	0	0	0	0.000155368	0.000181463	0.000377097	0	0	0.00014761	0	0	0.000129578	0	0.00013624	0	0.000185566	0	0.000111612	0.000290951	0.00171117	0.0019113	0.000330752	0.000554435	0.00137987	0.000521219	0.000632934	0.000169268	0.000313139	0.00043916	0.000301095	0.00311558	0.000218354	0.000627843	0.00117641	0.000584736	0.000171667	0.000469681	0.00127812	0.00332313	0.00316191	0.00164792	0.000180938	0.000194935	0.000278552	0.000299199	0.00231165	0.000849043	0.000517594	0.000213224	0.000596373	0.00139652	0.000275178	0.000312318	0.000705514	0.00109043	0.000237576	0.000942064	0.000967961	0.000277669	0.00196163	0.00103866	0.000196638	0.00146996	0.00100811	0.000463556	0.000266391	0.000942257	0.000516642	0.00137598	0.000173536	0.000620212	0.000501446	0.00144311	0.000852162	0.000199324	0.00194029	0.00071366	0.000164263	0.000273207	0.000161718	0.000434567	0.00113044	0.000728818	0.000510832	0.00172679	0.00187071	0.00318515	0.000231016	0.000887319	0.000414279	0.00185713	0.000418337	0.000295369	0.000259535	0.00095366	0.000190006
Ruditapes	0	0	0	0	0	0	0	0	0	0	0	0	0	0	0	0	0	0	0	0.000205254	0	0	0	0	0	0	0	0	0	0	0	0	0	0	0	0	0	0	0	0	0	0	0	0	0	0	0	0	0	0	0	0	0	0	0	0	0	0	0	0	0	0	0	0	0	0	0	0	0	0	0	0	0	0	0	0	0	0	0	0	0	0	0	0	0	0	0	0	0	0	0	0	0	0	0	0	0	0	0	0	0	0	0	0	0	0	0	0	0	0	0	0	0	0	0	0	0	0	0	0	0	0	0	0	0	0	0	0	0	0	0	0	0	0	0	0	0	0	0	0	0	0	0	0	0	0	0.000345158	0	0	0	0	0	0	0	0	0	0	0	0	0	0	0	0	0	0	0	0	0	0	0	0	0	0	0	0	0	0	0	0	0	0	0	0	0	0	0	0	0	0	0	0	0	0	0	0	0	0	0	0	0	0	0	0	0	0	0	0	0	0	0	0	0	0	0	0	0	0	0	0	0	0	0	0	0	0	0	0	0	0	0	0
Rudivirus	0	0	0	0	0	0	0	0	0	0	0	0	0	0	0	0	0	0	0	0	0	0	0	0	0	0	0	0.00142358	0	0	0	0	0.000147807	0	0	0	0	0	0	0	0	0	0	0	0.000226316	0	0	0	0	0	0	0	0	0	0	0	0	0	0	0	0	0	0	0	0	0	0	0	0	0	0	0	0	0	0	0	0	0	0	0	0	0	0	0	0	0	0	0	0	0	0	0	0	0	0	0	0	0	0	0	0	0.000589383	0	0	0	0	0	0	0	0	0	0	0	0	0	0	0	0	0	0	0	0	0	0	0	0	0	0	0	0	0	0.000342491	0	0	0	0.000760756	0	0	0	0	0	0	0	0	0	0	0	0	0	0	0	0	0	0	0	0	0	0	0	0	0	0	0	0	0	0	0	0	0	0	0	0	0	0	0	0	0	0	0	0	0	0	0	0.000470191	0	0	0	0	0	0	0	0	0	0	0	0	0	0	0	0	0	0	0	0	0	0	0	0	0	0	0	0	0	0	0	0	0	0	0	0	0	0	0	0	0	0	0	0	0	0	0
Ruegeria	0.000205279	0.000320278	0.000340689	0	0.000254919	0.000113601	0.000127406	0	0.000137031	0.000112001	0	0	0.000894101	0	0	0	0	0	0	0.000316083	0.000395404	0.000617248	0.000199693	0.000854019	0.000172624	0.00116021	0.000400078	0.000707037	0	0	0	0.000115638	0	0.000129524	0.000239127	0	0.000136621	0	0	0.000183001	0.000692266	0.000665293	0.000178792	0	0.000166877	0	0	0	0	0	0	0	0	0	0.000149511	0	0	0.000467821	0	0	0	0	0	0	0	0	0	0	0	0	0	0	0.000239008	0	0	0	0.00152028	0.00144503	0	0.000184554	0.0001595	0.000194776	0.000172129	0.00043219	0.000715177	0.000418445	0.000444382	0.00038141	0.000273736	0.00017538	0	0	0.000112424	0	0	0	0	0	0.000118577	0.000116986	0	0	0	0	0	0	0	0.000125036	0	0	0	0	0	0	0	0	0	0	0	0	0	0	0	0	0	0	0	0	0	0	0	0.000110065	0	0	0	0	0	0	0	0	0	0	0.000112593	0	0	0	0	0	0	0.000445473	0.000122697	0.000215673	0	0.000582935	0	0.000137193	0	0	0.000179108	0.000235042	0.000657861	0	0	0.000400352	0.000138813	0.000177512	0	0.000323649	0.000133409	0.00012996	0	0.000250148	0.000211931	0.000294083	0.000177739	0.000267486	0.000890076	0.00126	0	0.000765229	0.000163191	0	0	0	0.000121933	0.000305115	0	0.00017794	0.000900789	0.000331516	0.0013852	0	0.000305566	0	0.000151987	0	0.00029417	0	0	0.000110804	0.000280884	0.000178567	0.000402451	0	0	0	0.000127762	0	0.000365886	0.00011776	0.000161608	0.000170654	0	0.000128679	0	0.000200612	0.000162607	0	0	0.000215001	0.000261568	0.000222426	0.000426183	0.000137986	0.00013528	0	0	0	0.000966699	0	0
Rufibacter	0	0	0	0	0	0	0	0	0	0	0	0	0	0	0	0	0	0	0	0	0	0	0	0	0	0	0	0	0	0	0	0	0	0	0	0	0	0	0	0	0	0	0	0	0	0	0	0	0	0	0	0	0	0	0	0	0	0	0	0	0	0	0	0	0	0	0	0	0	0	0	0	0	0	0	0	0	0	0	0	0	0	0	0	0	0	0	0	0	0	0	0	0	0	0	0	0	0	0	0	0	0	0	0	0	0	0	0	0	0	0	0	0	0	0	0	0	0	0	0	0	0	0	0	0	0	0	0	0	0	0	0	0	0	0	0	0	0	0	0	0	0	0	0	0	0	0	0	0	0	0	0	0	0	0	0	0	0	0	0	0	0	0	0	0	0	0	0	0	0	0	0	0	0	0	0.000117401	0	0	0	0	0	0	0	0	0	0	0	0	0	0	0	0	0	0	0	0	0	0	0	0	0	0	0	0	0	0	0	0	0	0	0	0	0	0	0	0	0	0	0	0	0.000121332	0	0	0	0	0	0	0	0	0	0
Ruficoccus	0	0	0	0	0	0	0	0	0	0	0	0	0	0	0	0	0	0	0	0	0	0	0	0	0	0	0	0	0	0	0	0	0	0	0	0	0	0	0	0	0	0	0	0	0	0	0	0	0	0	0	0	0	0	0	0	0	0	0	0	0	0	0	0	0	0	0	0	0	0	0	0	0	0	0	0	0	0	0	0	0	0	0	0	0	0	0	0	0	0	0	0	0	0	0	0	0	0	0	0	0	0	0	0	0	0	0	0	0	0	0	0	0	0	0	0	0	0	0	0	0	0	0	0	0	0	0	0	0	0	0	0	0	0	0	0	0	0	0	0	0	0	0	0	0	0	0	0	0	0	0	0	0	0	0	0	0	0	0	0	0	0	0	0	0	0	0	0	0	0	0	0	0	0	0	0	0	0	0	0	0	0	0	0	0	0	0	0	0	0	0	0	0	0	0	0	0	0	0	0	0	0	0.00028327	0	0	0	0	0	0	0	0	0	0	0	0	0	0	0	0	0	0	0	0	0	0	0	0	0	0	0	0
Rugosibacter	0	0	0	0	0	0	0	0	0	0	0	0	0	0	0	0	0	0	0	0	0	0	0	0	0	0	0	0	0	0	0	0	0	0	0	0	0	0	0	0	0	0	0	0	0	0	0	0	0	0	0	0	0	0	0	0	0	0	0	0	0	0	0	0	0	0	0	0	0	0	0	0	0	0	0	0	0	0	0	0	0	0	0	0	0	0.000369943	0	0.000237086	0	0	0	0	0	0	0	0	0	0	0	0	0	0	0	0	0	0	0	0	0	0	0	0	0	0	0	0	0	0	0	0	0	0	0	0	0	0	0	0	0	0	0	0	0	0	0	0	0	0	0	0	0	0	0	0	0	0	0	0	0	0	0	0	0	0	0	0	0	0	0	0	0	0	0	0	0	0	0	0	0	0	0	0	0	0	0	0	0	0	0	0	0	0	0	0	0	0	0	0	0	0	0	0	0	0	0	0	0	0	0	0	0	0	0	0	0	0	0	0	0	0	0	0	0	0	0	0	0	0	0	0	0	0	0	0	0	0	0	0	0	0	0.000190006
Ruminococcus	0	0	0	0	0	0	0	0	0.000110757	0	0	0	0.000116381	0	0	0	0	0	0	0	0	0	0	0	0	0	0	0	0	0	0	0	0	0	0	0	0	0	0	0	0	0	0	0	0	0	0	0	0	0	0	0	0	0	0	0	0	0	0	0	0	0	0	0	0	0	0	0	0	0	0	0	0	0	0	0	0	0	0	0	0	0	0	0	0	0	0	0	0	0	0	0	0	0	0	0	0	0	0	0	0	0	0	0	0	0	0	0	0	0	0	0	0	0	0	0	0	0	0	0	0	0	0	0	0	0	0	0.000138893	0	0	0	0	0	0	0	0	0	0	0	0	0	0	0	0	0.000191398	0	0	0	0	0	0	0	0	0	0	0	0	0	0.000127758	0	0	0	0	0.000412631	0	0	0	0	0	0	0	0	0	0	0	0	0	0	0	0	0.000112908	0	0	0	0	0	0	0	0	0	0	0	0	0	0	0	0	0	0	0	0	0	0	0	0	0	0	0	0	0	0	0	0	0	0	0	0	0	0	0	0	0	0	0	0	0	0	0	0	0	0
Rummeliibacillus	0	0	0	0	0	0	0	0	0	0	0	0	0	0	0	0	0	0	0	0	0	0	0	0	0	0	0	0	0	0	0	0	0	0	0	0	0	0	0	0	0	0	0	0	0	0	0	0	0	0	0	0	0	0	0	0	0	0	0	0	0	0	0	0	0	0	0	0	0	0	0	0	0	0	0	0	0	0	0	0	0	0	0	0	0	0	0	0	0	0	0	0	0	0	0	0	0	0	0	0	0	0	0	0	0	0	0	0	0	0	0	0	0	0	0	0	0	0	0	0	0	0	0	0	0	0	0	0	0	0	0	0	0	0	0	0	0	0	0	0	0	0	0	0	0	0	0	0	0	0	0	0	0	0	0	0	0	0	0	0	0	0	0	0	0	0	0	0	0	0	0	0	0	0	0	0	0	0	0	0	0	0	0	0	0	0	0	0	0	0	0	0	0	0	0	0	0	0	0	0	0	0	0	0	0	0	0	0	0	0	0	0	0	0	0	0	0	0	0	0	0	0	0	0	0	0	0	0	0	0	0.000190006
Runella	0	0	0	0	0	0	0	0	0	0	0	0	0	0	0	0	0	0	0	0	0	0	0	0	0	0	0	0	0	0	0	0	0	0	0	0	0	0	0	0	0.000124764	0	0	0	0	0	0	0	0	0.000111416	0	0	0	0	0	0	0	0	0	0	0	0	0	0	0	0	0	0	0	0	0	0	0	0	0	0	0	0	0	0	0	0	0	0	0	0	0	0	0	0	0	0	0	0	0	0	0	0	0	0	0	0	0	0	0	0	0	0	0	0	0	0	0	0	0	0	0	0	0	0	0	0	0	0	0	0	0	0	0	0	0	0	0	0	0	0	0	0	0	0	0	0	0	0	0	0	0	0	0	0	0	0	0	0	0	0	0	0	0	0	0	0	0	0	0	0	0	0	0	0	0	0	0	0.000146006	0.000124891	0.000194809	0	0	0	0	0	0	0	0	0	0	0	0	0	0	0	0	0	0	0	0	0	0	0	0	0	0	0.000151423	0	0	0	0	0	0	0	0	0	0	0	0	0	0	0	0	0	0.000228197	0.000128725	0	0	0	0	0	0	0	0	0
Ruthenibacterium	0	0	0	0	0	0	0	0	0	0	0	0	0	0	0	0	0	0	0	0	0	0	0	0	0	0	0	0	0	0	0	0	0	0	0	0	0	0	0	0	0	0	0	0	0	0	0	0	0	0	0	0	0.000134111	0	0	0	0	0	0	0	0	0	0	0	0	0	0	0	0	0	0	0	0	0	0	0	0	0	0	0	0	0	0.000116716	0	0	0	0	0	0	0	0	0	0	0	0	0	0	0	0	0	0	0	0	0	0	0	0	0	0	0	0	0	0.000111748	0	0	0	0	0	0	0	0	0	0	0	0	0	0	0	0	0	0	0	0	0	0	0	0	0	0	0	0	0	0	0	0	0	0	0	0.000454133	0	0	0	0.000141683	0	0.000173058	0.000134059	0.000190272	0.000188472	0	0.000137281	0	0	0	0	0	0	0	0	0	0	0	0	0	0	0.000138602	0	0	0	0	0	0.000151992	0	0	0	0	0	0.000479178	0	0	0	0	0	0	0	0	0	0	0	0	0	0.000136722	0	0	0	0	0	0	0	0	0	0	0	0.000209716	0	0	0	0.000115306	0	0.000249613	0	0	0.000112123	0	0	0	0	0	0	0	0	0
Rutilus	0	0	0	0	0	0	0	0	0	0	0	0	0	0	0	0	0	0	0	0	0	0	0	0	0	0	0	0	0	0	0.000125983	0	0	0	0	0	0	0	0	0	0	0	0	0	0	0	0	0	0	0	0	0	0	0	0	0	0	0	0	0	0	0	0	0	0	0	0	0	0	0	0	0	0	0	0	0	0	0	0	0	0	0	0	0	0	0	0	0	0	0	0	0	0	0	0	0	0	0	0	0	0	0	0	0	0	0	0	0.000223298	0	0	0	0	0	0	0	0	0	0	0	0	0	0	0	0	0	0	0	0	0	0	0	0	0	0	0	0	0	0	0	0	0	0	0	0	0	0	0	0	0	0	0	0	0	0	0	0	0	0	0	0	0	0	0	0	0	0	0	0	0	0	0	0	0.000153538	0	0	0	0	0	0	0	0	0	0	0	0	0	0	0	0	0	0	0	0	0	0	0	0	0	0	0	0	0	0	0	0	0	0	0.000147337	0	0	0	0	0	0	0	0	0	0	0	0	0	0	0	0	0	0	0	0	0	0	0
Saccharibacillus	0	0	0	0	0	0	0	0	0	0	0	0	0	0	0	0	0	0	0	0	0	0	0	0	0	0	0	0	0	0	0	0	0	0	0	0	0	0	0	0	0	0	0	0	0	0	0	0	0	0	0	0	0	0	0	0	0	0	0	0	0	0	0	0	0	0	0	0	0	0	0	0	0	0	0	0	0	0	0	0	0	0	0	0	0	0	0	0	0	0	0	0	0	0	0	0	0	0	0	0	0	0	0	0	0	0	0	0	0	0	0	0	0	0	0	0	0	0	0	0	0	0	0	0	0	0	0	0	0	0	0	0	0	0	0	0	0	0	0	0	0	0	0	0	0	0	0	0	0	0	0	0	0	0	0	0	0	0	0	0	0	0	0	0	0	0	0	0	0	0	0	0	0	0	0	0	0	0	0	0	0	0	0	0	0	0	0	0	0	0	0	0	0	0	0	0	0.000182593	0	0	0	0	0	0	0	0	0	0	0	0	0.000113725	0	0	0	0	0	0	0	0	0	0	0	0	0	0	0	0	0	0	0	0	0
Saccharomonospora	0.000111258	0	0	0	0.000116079	0	0	0	0	0	0	0	0	0	0	0	0	0	0	0	0	0	0	0.000124069	0	0	0	0	0.000119946	0	0	0.000122652	0	0.000144482	0.000295294	0	0.000145693	0	0	0.000121559	0.00028765	0.000307605	0	0	0.000134354	0	0	0	0	0	0	0	0	0	0	0	0	0	0	0	0	0	0	0	0	0	0	0	0	0	0	0	0	0.000301114	0	0	0	0	0	0	0	0	0	0	0	0	0	0	0	0	0	0	0.000112769	0	0	0	0	0	0	0	0	0	0	0	0	0	0	0	0	0	0	0	0	0	0	0	0	0	0	0	0	0	0	0	0	0	0	0	0	0	0	0	0	0	0	0	0	0	0	0	0	0	0	0	0	0	0	0	0	0	0	0	0	0	0.000115528	0	0	0	0.00022368	0	0	0	0	0	0.000140193	0.000160944	0	0.000129088	0	0	0	0.000110709	0.000213973	0.000262396	0.000222111	0.000301244	0	0	0	0	0.00017302	0	0	0	0	0.000179249	0	0.000130539	0.00012592	0	0	0	0	0	0.000185588	0	0	0	0	0	0	0.000273115	0	0	0	0	0	0	0	0	0.000154054	0.00017356	0	0.000143345	0	0	0	0	0	0.000170045	0.000270248	0.000270641	0	0.000162949	0	0	0	0	0	0	0
Saccharomyces	0.000131455	0.000180231	0.00027558	0.000304453	0.000145668	0.000226288	0.000259292	0.000324631	0.000597844	0.000280253	0.000169761	0	0.00015665	0	0	0	0.000113682	0	0	0	0.000123734	0	0	0.000443563	0	0	0	0	0	0.000122568	0.000129779	0	0	0	0	0	0	0.000413284	0.000210963	0	0.000205629	0.000180798	0	0.000245389	0	0	0.000167072	0	0.000173419	0	0	0.000384702	0.000110359	0.000359465	0	0	0	0.000128074	0	0	0.00012276	0	0	0	0	0	0.000132148	0	0	0	0	0	0	0	0	0	0.000171405	0.000159317	0	0	0	0	0	0.000176257	0.000170003	0	0.000134736	0.000125449	0	0	0	0	0	0	0	0	0	0	0	0	0	0	0.000171887	0	0	0	0	0	0.000109619	0.000168789	0.000166867	0.000403415	0.000185786	0.000145196	0.000226304	0	0	0	0.000117813	0.000116295	0	0	0	0	0	0	0	0	0	0	0	0	0	0	0	0	0	0	0.000146573	0.000129	0.000163102	0	0	0.000121083	0	0	0	0	0.000121102	0	0.000179763	0	0.000148184	0.000192934	0.000202759	0.000285356	0	0.000214151	0.00029865	0.000111454	0.000265368	0.000112485	0	0.000172989	0	0.000190698	0	0.000127057	0.000216321	0	0	0	0.000536361	0.000326183	0.000276206	0.000235018	0.000127932	0.000174348	0	0.000166145	0.000235416	0.000219474	0.000282395	0.000184352	0.0001855	0.000221612	0.000117635	0	0.000160024	0.000151669	0.000129467	0	0.000132238	0.000196453	0.000146908	0.000123142	0	0.000187324	0.000226154	0	0	0.000311364	0.000256018	0	0	0	0.000346416	0.00019238	0.000433152	0.000326745	0.000225814	0	0.000932448	0	0.00021191	0	0.000140122	0.00019642	0.00013523	0.000167837	0.000248451	0.000282922	0.000170442	0.00022755	0.000317598	0.000200839	0	0	0	0	0
Saccharomycopsis	0	0	0.00014363	0.000162523	0	0.000131887	0	0.00014599	0.000271637	0.00013862	0	0.00094518	0	0	0	0	0	0	0	0	0	0	0	0.000125998	0	0	0	0	0	0	0	0	0	0	0	0	0	0	0	0	0.000115811	0.000122189	0	0	0	0	0	0	0	0	0	0	0	0.000117925	0	0	0	0	0	0	0	0	0	0	0	0	0	0	0	0	0	0	0	0.000123183	0	0	0	0	0	0	0	0	0	0	0	0	0	0	0	0	0	0	0	0	0	0	0	0	0	0	0	0	0	0	0	0	0	0	0	0	0.000111764	0	0	0	0	0	0	0	0	0	0	0	0	0	0	0	0	0	0	0	0	0	0	0	0	0	0	0	0	0	0	0	0	0	0	0	0	0	0	0	0	0	0	0.00011514	0	0	0	0	0.000176027	0	0.000169307	0	0	0	0	0.000120201	0	0	0.000114676	0	0	0	0.000259299	0.000171065	0.000131622	0.00014987	0	0	0	0	0.000143992	0	0.000151758	0	0	0.000113377	0	0	0	0	0	0	0	0	0	0	0	0.000125621	0	0	0	0.000168467	0.000151039	0	0	0	0.000133593	0.000127566	0.000169526	0.000179147	0.000124237	0	0	0	0	0	0	0	0	0	0.000146216	0.000179442	0	0.000138102	0	0	0	0	0	0	0
Saccharopolyspora	0.000171153	0.000184081	0	0	0.00018163	0.000126401	0	0	0	0	0	0	0.000127666	0	0	0	0	0	0	0.000131664	0.000151004	0.000192028	0	0.000199282	0.000186905	0	0.000120559	0	0.000151229	0	0.000131677	0.000201516	0.000171509	0.000225222	0.000396017	0.000171284	0.000230014	0.000135347	0	0.000209328	0.000378912	0.000424466	0.000180837	0	0.000184596	0	0	0	0	0	0	0.000122427	0	0	0.00019631	0	0	0.000152448	0	0	0	0	0	0	0	0	0	0	0	0	0	0	0.000117897	0.000548369	0	0	0.000248559	0.000211139	0	0.000166045	0	0	0	0	0	0.000138232	0	0.000118313	0	0	0	0.000117058	0.00015577	0	0	0	0	0	0	0	0	0	0	0	0	0	0	0	0	0	0	0	0	0	0	0	0	0	0	0	0	0	0	0	0	0	0	0	0	0	0	0	0	0	0	0	0	0	0	0	0	0	0	0	0	0	0	0	0.000151378	0	0	0	0	0.000134183	0.000244386	0	0	0.000182981	0.000424149	0	0.000171032	0	0	0.000161369	0.000186129	0.00032865	0	0.00018661	0.000195145	0.000157467	0	0.00021518	0.00043407	0.000543017	0.000448461	0.000592383	0	0	0	0.000115222	0.000343754	0	0.000117599	0	0	0.000431715	0	0.000189015	0.000264137	0.000149399	0	0.000114583	0.000260461	0.000125266	0.000339008	0	0.000188893	0.000152043	0.000124211	0	0	0.000561486	0.000141059	0	0	0.000117228	0.000144054	0.000209916	0.00016463	0.000124119	0.000283062	0.000226163	0	0.000187105	0	0.000156388	0.00019373	0.000196908	0	0.000308226	0.000617848	0.000577898	0.000114658	0.000310643	0.000152531	0.000175418	0	0	0	0.000166214	0
Saccharospirillum	0	0	0	0	0	0	0	0	0.000343589	0	0	0	0	0	0	0	0	0	0	0	0	0	0.000114242	0	0	0	0	0	0	0	0	0	0	0	0	0	0	0	0	0	0	0	0	0	0	0	0	0	0	0	0	0	0	0	0	0	0	0	0	0	0	0	0	0	0	0	0	0	0	0	0	0	0	0.000126738	0	0	0	0	0	0	0	0	0	0	0	0	0	0	0	0	0	0	0	0	0	0	0	0	0	0	0	0	0	0	0	0	0	0	0	0	0	0	0	0	0	0	0	0	0	0	0	0	0	0	0	0	0	0	0	0	0	0	0	0	0	0	0	0	0	0	0	0	0	0	0	0	0	0	0	0	0	0	0	0	0	0	0	0	0	0	0	0	0	0	0	0	0	0	0	0	0	0	0	0	0	0	0	0	0	0	0	0	0	0	0	0	0	0	0	0	0	0	0	0	0	0	0	0	0	0	0	0	0.000126666	0	0	0	0	0	0	0	0	0	0	0	0	0	0	0	0	0	0	0	0	0	0	0	0	0	0	0	0
Saccharothrix	0.000336559	0.000258195	0.000222151	0.000125789	0.000323201	0.000265145	0.000164368	0	0.000161689	0.000143893	0	0	0.000265066	0.000129064	0.000135219	0	0	0	0.00012609	0.000292809	0.000286498	0.000420127	0	0.000373493	0.000320707	0.000146043	0.000253265	0.000137703	0.000496946	0.000306895	0.000409979	0.000383688	0.000495491	0.000679746	0.00138547	0.000441865	0.000768492	0.000303965	0.000188745	0.000599082	0.000638548	0.000678435	0.000485926	0.000245645	0.000612107	0	0.000189024	0	0	0.000267398	0	0.000279539	0.000128132	0.000170513	0.0003013	0	0	0.000305538	0	0	0	0	0	0	0	0	0	0	0.000159844	0	0.000134682	0	0.000262536	0.000489177	0	0	0.000454156	0.000446936	0	0.000281192	0.0001595	0.000140441	0.000148131	0.000269491	0	0.000364652	0.000172926	0.000304299	0	0.000262025	0	0.000314192	0.000484925	0.00030179	0	0	0.000167343	0.000112172	0.000168346	0.000195994	0	0.000127521	0	0	0.000143783	0	0	0.000193161	0	0	0	0	0	0	0	0	0.000156501	0	0	0	0	0	0	0	0.000127365	0.000126488	0	0	0	0	0	0	0	0	0	0	0	0	0.000133295	0	0.000138456	0.000115962	0.000111543	0	0.000192761	0.000117581	0.000172825	0.000121855	0.000302755	0.000112431	0.000287123	0	0	0.000243271	0.000558697	0.000177083	0.000147915	0.000387281	0.0010081	0.000206095	0.000334011	0	0	0.000467882	0.000539939	0.000713766	0	0.000560507	0.000421403	0.000429575	0.000115075	0.000545276	0.000877737	0.00121361	0.000967219	0.00138689	0.000189839	0.000181103	0	0.00025119	0.000819386	0.000231612	0.000294129	0.000115779	0.000185885	0.000738544	0.000176006	0.000629214	0.000536473	0.000350238	0.000191737	0.000262791	0.000433655	0.00030107	0.000855789	0.000204541	0.000115515	0.000327501	0.000254215	0.000216867	0.00020906	0.0011898	0.00030726	0.00015574	0	0.000337579	0.000289137	0.000513185	0.000349568	0.000231852	0.000684796	0.000708308	0.000129046	0.000661492	0	0.000421454	0.000427906	0.0004614	0.000216594	0.000766307	0.00137169	0.00125586	0.00023627	0.000687274	0.000310151	0.000336053	0.000161152	0.000215754	0.000290546	0.000412751	0
Saccharum	0.000209806	0.000156168	0.000740432	0.00684101	0.000181402	0.00354906	0.00126734	0.00074502	0	0.000315662	0	0	0.000184529	0	0	0	0.000111901	0	0	0.00051092	0.000905851	0.000127311	0.00282874	0.000389242	0.0078162	0	0.00211546	0	0	0	0.00378638	0	0	0	0	0	0	0.00116041	0.00174945	0.000941599	0.000345411	0.000173338	0.000912708	0.000267697	0.000213306	0.000327395	0.00177864	0.000160763	0.00032802	0.000111416	0.000250541	0	0	0.000557524	0.00049761	0.000303462	0.000128545	0.000166774	0	0	0.000116441	0	0	0.000209763	0	0	0.00317262	0.000411847	0	0	0	0	0	0	0	0	0.000337329	0.000246008	0.000118274	0.000243284	0	0	0	0.000412605	0.000187712	0.000277126	0.000284352	0.000418009	0.000113108	0.000112375	0.00052718	0	0	0	0	0	0	0	0	0	0	0	0.000130318	0	0	0.000452791	0	0.000135268	0	0.000112086	0.000506974	0.000125034	0.000147483	0.000840936	0	0	0.00948358	0.000127924	0.000175957	0.000244017	0	0.000144329	0.00025987	0.000215039	0.000129984	0.00114453	0.00196053	0.000974509	0	0	0	0	0.00124123	0.000192484	0.000159861	0.000200943	0.000122324	0.000301453	0.000215032	0.000174516	0.000597905	0.000156094	0	0.000309169	0.000146615	0	0.000196834	0.000348141	0	0	0	0	0.000802824	0	0.000981287	0	0.000174614	0.000329948	0.000489671	0.000167268	0.000139012	0	0	0	0	0.000996432	0.000206893	0	0.000137156	0.000159773	0.000113725	0.00708163	0.000398953	0.000195503	0.000199676	0.000137828	0.000255864	0.000217774	0.000324977	0.00552686	0.000232902	0.000499238	0.000265185	0	0	0.000378088	0.000110339	0.000128914	0.00015986	0.000874649	0	0.00639139	0.000230078	0.000277276	0.00042249	0.000239899	0.000579413	0.000202512	0.000524261	0.000363234	0	0.000448029	0.000159292	0.00114394	0	0	0.00012862	0.000474159	0.000388549	0	0.000487209	0	0	0	0	0.000217493	0.00042914	0.000139395	0.000341907	0.000610143	0.000132713	0.000232888	0.000139228	0.00075176	0.00101733	0.0250798	0.00026656	0.000187996	0	0.000142748	0
Saccoglossus	0	0	0	0	0	0	0	0	0	0	0	0	0	0	0	0	0	0	0	0	0	0	0	0	0	0	0	0	0	0	0	0	0	0	0.000114231	0	0	0	0	0	0	0	0	0	0	0	0	0	0	0	0	0	0	0	0	0	0	0	0	0	0	0	0	0	0	0	0	0	0	0	0	0	0	0	0	0	0	0	0	0	0	0	0	0	0	0	0	0	0	0	0	0	0	0	0	0	0	0	0	0	0	0	0	0	0	0	0	0	0	0	0	0	0	0	0	0	0	0	0	0	0	0	0	0	0	0	0	0	0	0	0	0	0	0	0	0	0	0	0	0	0	0	0	0	0	0	0	0	0	0	0	0	0	0	0	0	0	0	0.000114202	0	0	0	0	0	0	0	0	0	0	0	0	0	0.000144146	0.000112041	0	0	0	0	0	0	0	0	0	0	0	0	0	0	0	0	0	0	0	0	0	0	0	0	0	0	0	0	0	0	0	0	0	0	0	0	0	0	0	0	0	0	0	0	0	0	0	0.000112577	0	0	0	0	0	0	0	0	0
Sagittula	0.000135634	0.000221138	0.000185595	0	0.000171843	0	0	0	0	0	0	0.00094518	0.000740327	0	0	0	0	0	0	0.000363518	0.000402051	0.000700424	0.000147832	0.0007142	0.000160145	0.00117566	0.00036651	0.000749445	0	0	0	0	0.000131384	0.000112356	0.000230832	0	0.000120611	0	0	0.000144515	0.000629884	0.000526054	0.000157487	0	0.000133681	0	0	0	0	0	0	0	0	0	0.00013952	0	0	0.000303827	0	0	0	0	0	0	0	0	0	0	0	0	0	0	0.000185395	0.000123361	0	0	0.00114635	0.00105935	0	0.000192563	0.0001421	0.000143509	0.000138532	0.000357368	0.000634982	0.000298732	0.000356432	0.000295783	0.000228023	0.000137555	0	0.000121561	0	0	0	0	0	0	0	0.00012252	0	0	0	0	0	0	0	0	0	0	0	0	0	0	0	0	0	0	0	0	0	0	0	0	0	0	0	0	0	0	0	0	0	0	0	0	0	0	0	0	0	0	0	0	0	0	0	0	0	0.000301644	0	0.000130095	0	0.000637996	0	0	0	0	0.000148298	0.000149935	0.00046612	0	0	0.000215962	0.00012463	0.000169735	0	0.00025919	0.000125916	0.000127983	0	0.000243183	0.000179467	0.000249763	0.000151066	0.000224482	0.000513986	0.000725376	0	0.000437396	0.000139193	0	0	0	0	0.000311726	0	0.000128176	0.000608778	0.00021748	0.000775326	0	0.000305432	0	0.000145345	0	0.000169203	0	0	0	0.000153524	0.000156434	0.000234523	0	0	0	0	0.000117766	0.000278675	0	0.00015147	0.000155057	0	0.000136722	0	0.000188475	0.000158631	0	0	0.000194179	0.000246715	0.000204232	0.000243224	0.000115798	0	0	0	0	0.000121	0	0
Saimiri	0	0	0	0	0	0	0	0	0.000136223	0	0	0	0	0	0	0	0	0	0	0	0	0	0	0	0	0	0	0	0	0	0	0	0	0	0.000126081	0	0	0	0	0	0	0	0	0	0	0	0	0	0	0	0	0	0	0	0	0	0	0	0	0	0	0	0	0	0	0	0	0	0	0	0	0	0	0	0	0	0	0	0	0	0	0	0	0	0	0	0	0	0	0	0	0	0	0	0	0	0	0	0	0	0	0	0	0	0	0	0	0	0	0	0	0	0	0	0	0	0	0	0	0	0	0	0	0	0	0	0	0	0	0	0	0	0	0	0	0	0	0	0	0	0	0	0	0	0	0	0	0	0	0	0	0	0	0	0	0	0	0	0	0	0	0	0	0	0	0	0	0	0	0	0	0	0	0	0	0	0	0	0	0	0	0	0	0	0	0	0	0	0	0	0	0	0	0	0	0	0	0	0	0	0	0	0	0	0	0	0	0	0	0	0	0	0	0	0	0	0	0	0	0	0	0	0	0	0	0	0	0	0	0	0.000190006
Salamis	0	0	0	0	0	0	0	0	0	0	0	0	0	0	0	0	0	0	0	0	0	0	0	0	0	0	0	0	0	0	0	0	0	0	0	0	0	0	0	0	0	0	0	0	0	0	0	0	0	0	0	0	0	0	0	0	0	0	0	0	0	0	0	0	0	0	0	0	0	0	0	0	0	0	0	0	0	0	0	0	0	0	0	0	0	0	0	0	0	0	0	0	0	0	0	0	0	0	0	0	0	0	0	0	0	0	0	0	0	0	0	0	0	0	0	0	0	0	0	0	0	0	0	0	0	0	0	0	0	0	0	0	0	0	0	0	0	0	0	0	0	0	0	0	0	0	0	0	0	0	0	0	0	0	0	0	0	0	0	0	0	0	0	0	0	0	0	0	0	0	0	0	0	0	0	0	0	0	0	0	0	0	0	0	0	0	0	0	0	0	0	0	0	0	0	0	0	0	0	0	0	0	0	0	0	0	0.000125361	0	0	0	0	0	0	0	0	0	0	0	0	0	0	0	0	0	0	0	0	0	0	0	0
Salaquimonas	0	0	0	0	0	0	0	0	0	0	0	0	0.000111956	0	0	0	0	0	0	0	0	0	0	0	0	0	0	0	0	0	0	0	0	0	0	0	0	0	0	0	0	0	0	0	0	0	0	0	0	0.000111416	0	0	0	0	0	0	0	0	0	0	0	0	0	0	0	0	0	0	0	0	0	0	0	0	0	0	0	0	0	0	0	0	0	0	0	0	0	0	0	0	0	0	0	0	0	0	0	0	0	0	0	0	0	0	0	0	0	0	0	0	0	0	0	0	0	0	0	0	0	0	0	0	0	0	0	0	0	0	0	0	0	0	0	0	0	0	0	0	0	0	0	0	0	0	0	0	0	0	0	0	0	0	0	0	0	0	0	0	0	0	0	0	0	0	0	0	0	0	0	0	0	0	0	0	0	0	0	0	0	0	0	0	0	0	0	0	0	0	0	0	0	0	0	0	0	0	0	0	0	0	0	0	0	0	0	0	0	0	0	0	0	0	0	0	0	0	0	0	0	0	0	0	0	0	0	0	0	0	0	0	0
Salarchaeum	0	0	0	0	0	0	0	0	0	0	0	0	0	0	0	0	0	0	0	0	0	0	0	0	0	0	0	0	0	0	0	0	0	0	0	0	0	0	0	0	0	0	0	0	0	0	0	0	0	0	0	0	0	0	0	0	0	0	0	0	0	0	0	0	0	0	0	0	0	0	0	0	0	0	0	0	0	0	0	0	0	0	0	0	0	0	0	0	0	0	0	0	0	0	0	0	0	0	0	0	0	0	0	0	0	0	0	0	0	0	0	0	0	0	0	0	0	0	0.000300823	0	0	0	0	0	0	0	0	0	0	0	0	0	0	0	0	0	0	0	0	0	0	0	0	0	0	0.000166587	0.000249125	0	0	0	0	0	0	0	0	0	0	0	0	0	0	0	0	0	0	0	0	0	0	0	0	0	0	0	0	0	0	0	0	0	0	0	0	0	0	0	0	0	0	0	0	0	0	0	0	0	0	0	0	0	0	0	0	0	0	0	0	0	0	0	0	0	0	0	0	0	0	0	0	0	0	0	0	0	0	0	0	0	0	0	0
Salarias	0.000710901	0.000987061	0.000832148	0.00108924	0.000745182	0.0012103	0.000886521	0.00118582	0.00103562	0.00099068	0.000402383	0	0.00101093	0.000549335	0.000496187	0.000337747	0.000818941	0.000698377	0.000419687	0.000705535	0.00102277	0.000741588	0.000476902	0.00160358	0.000567233	0.000525374	0.000546499	0.00044723	0.000610815	0.000896931	0.000970379	0.000601571	0.0010033	0.00125836	0.00110463	0.00101798	0.00103159	0.000745994	0.000450207	0.000648327	0.0015815	0.00152595	0.000604723	0.0024903	0.000554462	0.000214697	0.000353248	0.000423349	0.000470462	0.000534795	0.0003288	0.00055876	0.000580392	0.00149682	0.000783485	0.0006383	0.000406999	0.000706008	0.000207377	0.000182642	0.000424753	0.000362297	0.000346746	0.000452251	0.000172133	0.000224322	0.000730528	0.00012739	0.000322891	0.000189727	0.000388275	0.000173984	0.000529186	0.00117371	0.000271198	0.000217553	0.000966178	0.000828951	0.000819072	0.000683937	0.000579998	0.000546599	0.000590998	0.000764617	0.000858617	0.000748263	0.00131331	0.000999906	0.000540967	0.000429708	0.000255793	0.000494765	0.000506511	0.000460834	0.000181521	0.00041538	0.000617099	0.000527121	0.000536101	0.000439316	0.00027704	0.00151621	0.00102764	0.00029808	0.000702216	0.000374933	0.00137259	0.000774605	0.000425396	0.000755595	0.000773564	0.00267392	0.0010697	0.000883861	0.000862563	0.000371529	0.000778215	0.000653096	0.00170371	0.00235329	0.000424629	0.000366724	0.000577917	0.000667852	0.00060073	0.000609281	0.000485593	0.000325588	0.000263723	0.000257693	0.000289719	0.000257221	0.000320196	0.00032555	0.000336467	0.0003117	0.000279312	0.000601406	0.00139227	0.000638894	0.000794669	0.000733737	0.000646433	0.000765376	0.000333145	0.00173535	0.0016827	0.000331194	0.000847714	0.000481807	0.00048775	0.000356641	0.000859984	0.000890271	0.0012224	0.000708191	0.000483511	0.00101585	0.00177937	0.000730261	0.00135445	0.000623839	0.000292169	0.000893229	0.00143745	0.00124106	0.000298701	0.000946417	0.00108014	0.000676317	0.000700041	0.00052917	0.00223017	0.00195938	0.00167892	0.00173199	0.000573501	0.000961807	0.000324977	0.000848559	0.00150964	0.00137992	0.0129352	0.000365239	0.00105502	0.00197541	0.000627339	0.000621683	0.00112197	0.000974879	0.000718807	0.000819611	0.000862625	0.00118147	0.00106365	0.000529031	0.000572062	0.00124229	0.00109473	0.000508976	0.000536629	0.0015551	0.0017691	0.000562025	0.000563991	0.000716002	0.00137658	0.00118179	0.00169544	0.000992096	0.00132606	0.00187108	0.000407245	0.000525007	0.000501212	0.000483116	0.000867467	0.00118713	0.0004697	0.00112943	0.00169807	0.00200365	0.000945081	0.00138842	0.00124135	0.00140046	0.000525646	0.000385203	0.000517186	0.000996078	0.000190006
Salasvirus	0	0	0	0	0	0	0	0	0	0	0	0	0	0	0	0	0	0	0	0	0	0	0	0	0	0	0	0	0	0	0	0	0	0	0	0	0	0	0	0	0	0	0	0	0	0	0	0	0	0	0	0	0	0	0	0	0	0	0	0	0	0	0	0	0	0	0	0	0	0	0	0	0	0	0	0	0	0	0	0	0	0	0	0	0	0	0	0	0	0	0	0	0	0	0	0	0	0	0	0	0	0	0	0	0	0	0	0	0	0	0	0	0	0	0	0	0	0	0	0	0	0	0	0	0	0	0	0	0	0	0	0	0	0	0	0	0	0	0	0	0	0	0	0	0	0	0	0	0	0	0	0	0	0	0	0	0	0	0	0.000112668	0	0	0	0	0	0	0	0	0	0	0	0	0	0	0	0	0	0	0	0	0	0	0	0	0	0	0	0	0	0	0	0	0	0	0	0	0	0	0	0	0	0	0	0	0	0	0	0	0	0	0	0	0	0	0	0	0	0	0	0	0	0	0	0	0	0	0	0	0	0	0
Salicibibacter	0	0	0	0	0	0	0	0	0	0	0	0	0	0	0	0	0	0	0	0	0	0	0	0	0	0	0	0	0	0	0	0	0	0	0	0	0	0	0	0	0	0	0	0	0	0	0	0	0	0.000155982	0	0	0	0	0	0	0	0	0	0	0	0	0	0	0	0	0	0	0	0	0	0	0	0	0	0	0	0	0	0	0	0	0	0	0	0	0	0	0	0	0	0	0	0	0	0	0	0	0	0	0	0	0	0	0	0	0	0	0	0	0	0	0	0	0	0	0	0	0	0	0	0	0	0	0	0	0	0	0	0	0	0	0	0	0	0	0	0	0	0	0	0	0	0	0	0	0	0	0.000121102	0	0	0	0	0	0	0	0	0	0	0	0	0	0	0	0	0	0	0	0	0	0	0	0	0	0	0	0	0	0	0	0	0	0	0	0	0	0	0	0	0	0	0	0	0	0	0	0	0	0	0	0	0	0	0	0	0	0	0	0	0	0	0	0	0	0	0	0	0	0	0	0	0	0	0	0	0	0	0	0	0	0
Salinarchaeum	0	0	0	0	0	0	0	0	0	0	0	0.00094518	0	0	0	0	0	0	0	0	0	0	0	0	0	0	0	0	0	0	0	0	0	0	0	0	0	0	0	0	0	0	0	0	0	0	0	0	0	0	0	0	0	0	0	0	0	0	0	0	0	0	0	0	0	0	0	0	0	0	0	0	0	0	0	0	0	0	0	0	0	0	0	0	0	0	0	0	0	0	0	0	0	0	0	0	0	0	0	0	0	0	0	0	0	0	0	0	0	0	0	0	0	0	0	0	0	0	0	0	0	0	0	0	0	0	0	0	0	0	0	0	0	0	0	0	0	0	0	0	0	0	0	0	0	0	0	0	0	0	0	0	0	0	0	0	0	0	0	0	0	0	0	0	0	0	0	0	0	0	0	0	0	0	0	0	0	0	0	0	0	0	0	0	0	0	0	0	0	0	0	0	0	0	0	0	0	0	0	0	0	0	0	0	0	0	0	0	0	0	0	0	0	0	0	0	0	0	0	0	0	0	0	0	0	0	0	0	0	0	0
Salinibacter	0	0	0	0	0	0	0	0	0	0	0	0	0	0	0	0	0	0	0	0	0	0	0	0	0	0	0	0	0	0	0	0	0	0	0.000122289	0	0	0	0	0	0	0	0	0	0	0	0	0	0	0	0	0	0	0	0	0	0	0	0	0	0	0	0	0	0	0	0	0	0	0	0	0	0	0	0	0	0.000130636	0.000123871	0	0	0	0	0	0	0	0	0	0	0	0	0	0	0	0	0	0	0	0	0	0	0	0	0	0	0	0	0	0	0	0	0	0	0	0	0	0	0	0	0	0	0	0	0	0	0	0	0	0	0	0	0	0	0	0	0	0	0	0	0	0	0	0	0	0	0	0	0	0	0	0	0	0	0	0	0	0	0	0	0	0	0	0	0	0.000125631	0	0	0	0	0	0	0	0	0	0	0	0	0	0	0	0	0	0	0	0	0	0	0	0	0	0	0	0	0	0	0	0	0	0	0	0	0	0	0	0	0	0	0	0	0	0	0	0	0	0	0	0	0	0	0	0	0.000129627	0	0	0	0	0	0	0	0	0	0
Salinibacterium	0.000212765	0.000154965	0.000129354	0	0.000216681	0.000179202	0	0	0	0	0	0	0	0	0	0	0	0	0	0	0	0	0	0.000154926	0.000183578	0	0	0	0.000128527	0	0	0.000209381	0.000145568	0.000214004	0.000393884	0.000127074	0.000215071	0	0	0.000168417	0.000184258	0.000196782	0.000139591	0	0.000179213	0	0	0	0	0	0	0	0	0	0	0	0	0	0	0	0	0	0	0	0	0	0	0	0	0	0	0	0.000157239	0.000450605	0	0	0.000142691	0.000131384	0	0	0	0	0	0.000154999	0	0.000194231	0	0.000145705	0	0	0	0	0.000145408	0	0	0	0	0	0	0	0	0	0	0	0	0	0	0	0	0	0	0	0	0	0	0	0	0	0	0	0	0	0	0	0	0	0	0	0	0	0	0	0	0	0	0	0	0	0	0	0	0	0	0	0	0	0	0	0	0	0	0	0	0	0	0	0	0	0.000157746	0	0	0	0	0.000130016	0.000221021	0	0	0.000143976	0	0	0	0.000260885	0.000166196	0.000188668	0.000165773	0.000207925	0	0	0	0	0.00014125	0	0	0	0	0	0	0.000186062	0.000151334	0	0	0	0	0	0.0001921	0	0	0	0	0	0	0.000244321	0.00017215	0	0	0	0	0	0	0.000136837	0.000135568	0.000293293	0	0.000202244	0	0.000142717	0	0	0	0.000162473	0.000214694	0.000183308	0	0.000145383	0.00011716	0	0	0	0	0	0
Salinicoccus	0	0	0	0	0	0	0	0	0	0	0	0	0	0	0	0	0	0	0	0	0	0	0	0	0	0	0	0	0	0	0	0	0	0	0	0	0	0	0	0	0	0	0	0	0	0	0	0	0	0	0	0	0	0	0	0	0	0	0	0	0	0	0	0	0	0	0	0	0	0	0	0	0	0.00375824	0	0	0	0	0	0	0	0	0	0	0	0	0	0	0	0	0	0	0	0	0	0	0	0	0	0	0	0	0	0	0	0	0	0	0	0	0	0	0	0	0	0	0	0	0	0	0	0	0	0	0	0	0	0	0	0	0	0	0	0	0	0	0	0	0	0	0	0	0	0	0	0	0	0	0	0	0	0	0	0	0	0	0	0	0	0.000116308	0	0	0	0	0	0	0	0	0	0	0	0	0	0	0	0	0	0	0.000371402	0	0	0	0	0	0	0	0	0	0	0	0	0	0	0	0	0	0	0	0	0	0	0	0	0	0	0	0	0	0	0	0	0	0	0	0	0	0	0	0	0	0	0	0	0	0	0	0	0	0	0	0
Salinicola	0	0	0.000157042	0	0	0	0	0	0	0	0.000345404	0	0	0	0	0	0.000265318	0.000134736	0	0	0.000129359	0	0	0	0	0	0.000268678	0	0	0	0	0	0	0	0	0	0	0	0	0	0.000131984	0.000118993	0	0	0	0	0	0.000115856	0.000134769	0.000200548	0	0	0	0.00013386	0	0	0	0	0.00120442	0.00072606	0.000790075	0.001782	0.00320259	0.000589489	0.0005059	0.00151183	0.000240115	0.000128693	0	0	0	0	0	0.000717768	0	0	0	0	0.00171005	0.000143621	0.000194299	0.000308319	0.000336404	0.000210069	0	0	0	0	0	0.000213864	0	0	0	0	0	0	0	0	0.00171168	0.000648478	0.000541049	0.000127636	0.00035991	0.000819745	0.00190014	0.000662753	0.00384996	0.00538803	0.000161757	0	0.000175366	0.00065993	0.000573349	0.000438516	0.00401314	0.000428042	0.00242313	0.00394682	0.0022331	0.00302837	0.000112682	0.00011234	0.00107851	0.00012634	0.00289705	0.00269291	0.00046792	0.00029372	0.000670476	0.00284516	0.000987827	0.000688206	0.00675543	0.00621704	0.00700799	0.00642663	0.00694561	0.00246384	0.000312632	0.000836167	0.000694684	0.000958439	0.000522857	0.000585751	0	0.00132049	0.00262757	0	0	0	0.00058074	0.000152609	0.000655587	0.000126212	0	0.000744519	0	0	0	0.000801155	0.000181961	0.000745891	0.000246289	0	0	0.000194587	0.000283104	0.0002531	0.000254601	0.000248554	0	0.000523076	0	0.000118669	0	0	0.000114913	0	0	0	0	0	0	0	0.00037254	0.000322011	0.000171837	0	0	0.000261355	0	0	0	0.00563204	0.00604978	0	0	0.00278233	0	0	0	0	0	0.00066262	0	0	0.00427618	0	0.000236792	0	0.000481643	0	0	0	0.000116441	0.00448881	0.00610435	0.00456738	0.000134216	0.00112485	0.000113423	0.000131909	0	0.000375706	0.00218632	0.000805338	0.000440382	0.000991586	0.00126811	0.000771351	0
Salinigranum	0	0	0	0	0	0	0	0	0	0	0	0	0	0	0	0	0	0	0	0	0	0	0	0	0	0	0	0	0	0	0	0	0	0	0	0	0	0	0	0	0	0	0	0	0	0	0	0	0	0.000245114	0	0	0	0	0	0	0	0	0	0	0	0	0	0	0	0	0	0	0	0	0	0	0	0	0	0	0	0	0	0	0	0	0	0	0	0	0	0	0	0	0	0	0	0	0	0	0	0	0	0	0	0	0	0	0	0	0	0	0	0	0	0	0	0	0	0	0	0	0.000130395	0	0	0	0	0	0	0	0	0	0	0	0	0	0	0	0	0	0	0	0	0	0	0	0	0	0	0	0.00011297	0	0.000121102	0	0	0	0	0	0	0	0	0	0	0	0	0	0	0	0	0	0	0	0	0	0	0	0	0	0	0	0	0	0	0	0	0	0	0	0	0	0	0	0	0	0	0	0	0	0	0	0	0	0	0	0	0	0	0	0	0	0	0	0	0	0	0	0	0	0	0	0	0	0	0	0	0	0	0	0	0	0	0	0	0	0
Salinimonas	0	0	0	0	0	0	0	0	0.000126117	0	0	0	0	0	0	0	0	0	0	0	0	0	0.000298802	0	0	0	0	0	0	0	0	0	0	0	0	0	0	0	0	0	0	0	0	0	0	0	0	0	0	0	0	0	0	0	0	0	0	0	0	0	0	0	0	0	0	0	0	0	0	0	0	0	0	0	0	0	0	0	0	0	0	0	0	0	0	0	0	0	0	0	0	0	0	0	0	0	0	0	0	0	0	0	0	0	0	0	0	0	0	0	0	0	0	0	0	0	0	0	0	0	0	0	0	0	0	0	0	0	0	0	0	0	0	0	0	0	0	0	0	0	0	0	0	0	0	0	0	0	0	0	0	0	0	0	0	0	0	0.000279075	0	0	0	0	0	0	0	0	0	0	0	0	0	0	0	0	0	0	0	0	0	0	0	0	0	0	0	0	0	0	0	0	0	0	0	0	0	0	0	0	0	0	0	0	0	0	0	0	0	0	0	0	0	0	0	0	0	0	0	0	0	0	0	0	0	0	0	0	0	0	0	0	0
Salinisphaera	0	0	0	0	0.000333215	0	0	0	0	0	0	0	0	0	0	0	0	0	0	0	0	0	0	0	0	0	0	0	0	0	0	0	0	0	0	0	0	0	0	0	0	0	0	0	0	0	0	0	0	0	0	0.000126545	0	0	0	0	0	0	0	0	0	0	0	0	0	0	0	0	0	0	0	0	0	0	0	0	0	0	0	0	0	0	0	0	0	0	0	0	0	0	0	0	0	0	0	0	0	0	0	0	0	0	0	0	0	0	0	0	0	0	0	0	0	0	0.000180557	0	0	0	0	0	0	0	0	0	0	0	0	0	0	0	0	0	0	0	0	0	0	0	0	0	0	0	0	0	0	0	0	0	0.000121102	0	0	0	0	0	0	0	0	0	0	0	0	0	0	0	0	0	0	0	0	0	0	0	0	0.00124012	0	0	0	0	0	0	0	0	0	0	0	0	0	0	0	0	0	0	0	0	0	0	0	0	0	0	0	0	0	0	0	0	0	0	0	0	0	0	0	0	0	0	0	0	0	0	0.00017978	0.000117581	0	0	0	0	0	0	0	0	0
Salinispora	0	0	0	0	0	0	0	0	0	0	0	0	0	0	0	0	0	0	0	0	0	0	0	0.000112819	0	0	0	0	0.000144615	0	0.000111273	0	0.00016703	0.000223522	0.00038393	0.000157859	0.000234283	0	0	0.000146977	0.000138915	0.000163393	0.000114025	0	0.000142429	0	0	0	0	0	0	0	0	0	0	0	0	0	0	0	0	0	0	0	0	0	0	0	0	0	0	0	0	0.000166733	0	0	0	0	0	0	0	0	0	0	0	0	0	0	0	0	0	0	0	0	0	0	0	0	0	0	0	0	0	0	0	0	0	0	0	0	0	0	0	0	0	0	0	0	0	0	0	0	0	0	0	0	0	0	0	0	0	0	0	0	0	0	0	0	0	0	0	0	0	0	0	0	0	0	0.000121102	0	0	0	0	0	0.000116931	0	0	0	0.0002549	0	0	0	0	0.000125631	0.000147849	0.000140657	0	0.000150912	0	0	0	0.000136101	0.000192943	0.000263225	0.000226848	0.000287483	0	0	0	0	0.000169591	0	0	0	0	0.000149129	0	0.000201124	0.000117558	0	0	0	0	0	0.000173997	0	0	0	0	0	0	0.000248833	0	0	0	0	0	0	0	0	0.000153657	0.00018931	0	0.000196567	0	0	0	0	0	0.00018156	0.000291274	0.000254039	0	0.000158557	0	0	0	0	0	0	0
Salinivibrio	0	0	0	0	0	0	0	0	0.000130968	0	0	0	0	0	0	0	0	0	0	0	0	0	0.000135467	0	0	0	0	0	0	0	0	0	0	0	0	0	0	0	0	0	0	0	0	0	0	0	0	0	0	0	0	0	0	0	0	0	0	0	0	0	0	0	0	0	0	0	0	0	0	0	0	0	0	0	0	0	0	0	0	0	0	0	0	0	0	0	0	0	0	0	0	0	0	0	0	0	0	0	0	0	0	0	0	0	0	0	0	0	0	0	0	0	0	0	0	0	0	0	0	0	0	0	0	0	0	0	0	0	0	0	0	0	0	0	0	0	0	0	0	0	0	0	0	0	0	0	0	0	0	0	0	0	0	0	0	0	0	0.000122257	0	0	0	0	0	0	0	0	0	0	0	0	0	0	0	0	0	0	0	0	0	0	0	0	0	0	0	0	0	0	0	0	0	0	0	0	0	0	0	0	0	0	0	0	0	0	0	0	0	0	0	0	0	0	0	0	0	0	0	0	0	0	0	0	0	0	0	0	0	0	0	0	0
Salinivirga	0	0	0	0	0	0	0	0	0	0	0	0	0	0	0	0	0	0	0	0	0	0	0	0	0	0	0	0	0	0	0	0	0	0	0	0	0	0	0	0	0	0	0	0	0	0	0	0	0	0	0	0	0	0	0	0	0	0	0	0	0	0	0	0	0	0	0	0	0	0	0	0	0	0	0	0	0	0	0	0	0	0	0	0	0	0	0	0	0	0	0	0	0	0	0	0	0	0	0	0	0	0	0	0	0	0	0	0	0	0	0	0	0	0	0	0	0	0	0	0	0	0	0	0	0	0	0	0	0	0	0	0	0	0	0	0	0	0	0	0	0	0	0	0	0	0	0	0	0	0	0	0	0	0	0	0	0	0	0	0	0	0	0	0	0	0	0	0	0	0	0	0	0	0.000155325	0	0	0	0	0	0	0	0	0	0	0	0	0	0	0	0	0	0	0	0	0	0	0	0	0	0	0	0	0	0	0	0	0	0	0	0	0	0	0	0	0	0	0	0	0	0	0.000176307	0	0	0	0	0	0	0	0	0	0
Salipiger	0.000131977	0.000244479	0.000225612	0	0.000164559	0	0	0	0	0	0	0.00189036	0.000859143	0	0	0	0	0	0	0.000543947	0.000452158	0.000728645	0.000208368	0.000697165	0.000146141	0.000757308	0.000338558	0.000502067	0	0	0	0	0	0	0	0	0	0	0	0	0.000557394	0.000588569	0	0	0	0	0	0	0	0	0	0	0	0	0	0	0	0.0003421	0	0	0	0	0	0	0	0	0	0	0	0	0	0	0.000149525	0	0	0	0.00139425	0.00137433	0	0.00011568	0.0001595	0.000172211	0.000150968	0.000354355	0.000665592	0.000285504	0.000373625	0.000257572	0.000231817	0	0	0	0	0	0	0	0	0	0.0001134	0.000137787	0	0	0	0	0	0	0	0.000129101	0	0	0	0	0	0	0	0	0	0	0	0	0	0	0	0	0	0	0	0	0	0	0	0	0	0	0	0	0	0	0	0	0	0	0	0	0	0	0	0	0	0.000390491	0	0.00018331	0	0.000658071	0	0.000112974	0	0	0.000134536	0.000172815	0.000532654	0	0	0.000210043	0	0.000182076	0	0.000201329	0.000128196	0	0	0.000135376	0.000193759	0.000287455	0.000178736	0.00025308	0.000699972	0.00103402	0	0.00061863	0.000158163	0	0	0	0	0.00033352	0	0	0.000811103	0.000282724	0.00097577	0	0.000206789	0	0	0	0.000195851	0	0	0	0.000203673	0.000165459	0.000246614	0	0	0	0	0	0.000282482	0	0	0	0	0	0	0.000127371	0.00017385	0	0	0.0001243	0.000259446	0.000242894	0.000322496	0.000117415	0	0	0	0	0	0	0
Salmo	0.00134293	0.00192118	0.00228208	0.00279833	0.00146669	0.00260391	0.00222862	0.00286988	0.004155	0.00258883	0.000753754	0	0.00371093	0.00123123	0.00104509	0.000559073	0.0011427	0.00113147	0.000950048	0.00114974	0.00182755	0.00126654	0.000818152	0.00318851	0.00114792	0.000851057	0.00103278	0.000771867	0.00111205	0.00175947	0.00200387	0.00122759	0.00129276	0.00159508	0.00203625	0.00137004	0.00183531	0.00146211	0.000885485	0.00116699	0.00297296	0.00273647	0.00105196	0.0025244	0.00103536	0.000570267	0.000680857	0.000741445	0.000916893	0.0013147	0.000893999	0.0010331	0.00126306	0.00306854	0.00160027	0.00116156	0.000828638	0.00131537	0.000474164	0.00039894	0.000636927	0.000735015	0.000659782	0.000704026	0.000332109	0.000425312	0.00158854	0.000275047	0.000619433	0.000432209	0.000738029	0.000425133	0.00113873	0.00190125	0.000592268	0.000513628	0.00187515	0.00164191	0.00130915	0.00325257	0.0010527	0.00100005	0.00129871	0.00146881	0.00146602	0.00127959	0.00172297	0.00154428	0.00114662	0.000814664	0.000578159	0.000894178	0.000924949	0.0008026	0.000379804	0.000834207	0.00123383	0.00119731	0.000926236	0.000804205	0.000520892	0.0014734	0.00172764	0.000546532	0.00119208	0.000728805	0.000776857	0.00154528	0.0013099	0.00119889	0.00269196	0.00316929	0.00239231	0.00135815	0.00142854	0.000688608	0.00146035	0.000809079	0.00236388	0.00215061	0.000519059	0.000507117	0.00097952	0.00132974	0.00105577	0.00104208	0.000949947	0.000695519	0.000503795	0.00055582	0.000626139	0.000532181	0.00071688	0.00072725	0.000753655	0.000642934	0.000624158	0.00127829	0.00201685	0.00108998	0.00157932	0.00109689	0.00103588	0.00130379	0.000753227	0.00156912	0.00164291	0.00072791	0.00139267	0.000963477	0.000877535	0.000721597	0.00128463	0.00156296	0.00229536	0.00142023	0.000926015	0.00200084	0.00346673	0.00128563	0.00268877	0.00117979	0.000560272	0.00244947	0.00148954	0.00238694	0.000625642	0.00183413	0.0020114	0.0013276	0.00143614	0.0010328	0.00432171	0.00376198	0.00315792	0.00332358	0.00104365	0.00168895	0.000696379	0.00173381	0.00314292	0.0024172	0.00543695	0.000722105	0.00202817	0.0029412	0.00134521	0.00113188	0.00215507	0.00188678	0.00157563	0.00161168	0.00163732	0.00242017	0.00214579	0.0011003	0.00113389	0.00249628	0.00226605	0.00109844	0.00104671	0.00291487	0.00310926	0.00122452	0.00104121	0.0014733	0.0026211	0.00247945	0.00328137	0.00157882	0.00269605	0.00203684	0.000774278	0.00108017	0.000903533	0.000994831	0.00167639	0.00223357	0.000965431	0.00216468	0.00323854	0.00410874	0.00203573	0.00257725	0.00203813	0.00212539	0.00104255	0.000811286	0.00108118	0.00153548	0.00171005
Salmonella	0.00180189	0.00102628	0.00217976	0.00328424	0.00153156	0.00240254	0.00431696	0.00308557	0.00605363	0.0033658	0.00192998	0.00283554	0.00463291	0.0027287	0.00295437	0.00186672	0.00335042	0.00190108	0.00543454	0.00210131	0.00262586	0.000749227	0.0012168	0.000573739	0.00234256	0.00147831	0.00129101	0.00163635	0.00157468	0.000964961	0.00159199	0.00245645	0.000421214	0.000354746	0.000602438	0.000513156	0.000519266	0.00211056	0.00250317	0.0010527	0.000774864	0.000295173	0.000905209	0.00321262	0.000763507	0.00504431	0.00168429	0.00422554	0.00441814	0.000557078	0.00590913	0.00593445	0.000215385	0.00154053	0.00117716	0.00488231	0.00478463	0.00303122	0.00695056	0.00723795	0.00721421	0.0049597	0.00406946	0.00548185	0.00541901	0.00670835	0.0041929	0.00679265	0.00142462	0.000843441	0.00128443	0.00502612	0.00211032	0.000223436	0.00264188	0.00271702	0.000346097	0.000691981	0.000743884	0.00175923	0.00407352	0.00482246	0.00240894	0.00452778	0.00817229	0.00231159	0.00512445	0.00263718	0.00531734	0.00484081	0.00364078	0.00590212	0.00637413	0.00660455	0.0066902	0.00229009	0.00780339	0.010331	0.00430267	0.00348514	0.00490235	0.00363965	0.00381203	0.0049092	0.00559763	0.00438336	0.00658501	0.0029246	0.00426335	0.00478917	0.00422408	0.00169832	0.00198441	0.00225973	0.00621982	0.001368	0.0022333	0.00169513	0.00143358	0.00211784	0.00494036	0.00455035	0.0034111	0.00550307	0.0036156	0.00383533	0.00479075	0.00513289	0.00490919	0.00458765	0.00649192	0.00386516	0.00818338	0.00877391	0.00812718	0.00764954	0.00779671	0.00429357	0.00278455	0.00254863	0.00252046	0.00461361	0.00363699	0.00203864	0.00450028	0.00245609	0.00172546	0.00463146	0.00155919	0.00936411	0.0147447	0.00695271	0.00132052	0.000263642	0.000873944	0.0018093	0.000144535	0.00174906	0.00247424	0.00172538	0.00187886	0.00330142	0.00660589	0.00288798	0.00032946	0.00157005	0.00104037	0.00151809	0.0011756	0.000416892	0.00356531	0.000618986	0.000871816	0.000465355	0.00114571	0.000686132	0.00263436	0.00334091	0.000185701	0.00405247	0.00469416	0.003196	0.00157208	0.004341	0.00230401	0.000793886	0.00475828	0.000815276	0.000820941	0.00326693	0.00126674	0.000998938	0.000327249	0.000540786	0.00157717	0.00805112	0.00702765	0.0020487	0.00382532	0.00808073	0.000655909	0.000312438	0.00221761	0.00144044	0.0070282	0.0030856	0.000844261	0.00481362	0.00105813	0.00194995	0.00329914	0.000710143	0	0.000492127	0.00413	0.00317967	0.00368265	0.00248246	0.000572024	0.00104141	0.000343935	0.000891068	0.00249173	0.00121761	0.00197558	0.000600714	0.00347149	0.0042872	0.00495363	0.0021525	0.000760023
Salpingoeca	0	0	0	0	0	0	0	0	0	0	0	0	0	0	0	0	0	0	0	0	0	0	0	0	0	0	0	0	0	0	0	0	0	0	0	0	0	0	0	0	0	0	0	0	0	0	0	0	0	0	0	0	0	0	0	0	0	0	0	0	0	0	0	0	0	0	0	0	0	0	0	0	0	0	0	0	0	0	0	0	0	0	0	0	0	0	0	0	0	0	0	0	0	0	0	0	0	0	0	0	0	0	0	0	0	0	0	0	0	0	0	0	0	0	0	0	0	0	0	0	0	0	0	0	0	0	0	0	0	0	0	0	0	0	0	0	0	0	0	0	0	0	0	0	0	0	0	0	0	0	0	0	0	0	0	0	0	0	0	0	0.000128466	0	0	0	0	0	0	0	0	0	0	0	0.000153946	0	0	0	0	0	0	0	0	0	0	0	0	0	0	0	0	0	0	0	0	0	0	0	0	0	0	0	0	0	0	0	0	0	0	0	0.000139247	0	0	0	0	0	0	0	0	0	0	0	0.00011323	0.0001194	0	0	0	0	0	0	0	0	0
Salterprovirus	0	0	0	0	0	0	0	0	0	0	0	0	0	0	0	0	0	0	0	0	0	0	0	0	0	0	0	0	0	0	0	0	0	0	0	0	0	0	0	0	0	0	0	0	0	0	0	0	0	0	0	0	0	0	0	0	0	0	0	0	0	0	0	0	0	0	0	0	0	0	0	0	0	0	0	0	0	0	0	0	0	0	0	0	0	0	0	0	0	0	0	0	0	0	0	0	0	0	0	0	0	0	0	0	0	0	0	0	0	0	0	0	0	0	0	0	0	0	0	0	0	0	0	0	0	0	0	0	0	0	0	0	0	0	0	0	0	0	0	0	0	0	0	0	0	0	0	0	0	0	0	0	0	0	0	0	0	0	0	0	0	0	0	0	0	0.000505486	0	0	0	0	0	0	0	0	0	0	0	0.000570811	0	0	0	0	0	0	0	0	0	0	0	0	0	0	0	0	0	0	0	0	0	0	0	0	0	0	0	0	0	0	0	0	0	0	0	0	0	0	0	0	0	0	0	0	0	0	0	0	0	0	0	0	0
Salvelinus	0	0	0	0	0	0	0	0	0.000111969	0	0	0	0	0	0	0	0	0	0	0	0	0	0	0	0	0	0	0	0	0	0	0	0	0	0	0	0	0	0	0	0	0	0	0.000136156	0	0	0	0	0	0	0	0	0	0	0	0	0	0	0	0	0	0	0	0	0	0	0	0	0	0	0	0	0	0	0	0	0	0	0	0	0	0	0	0	0	0	0	0	0	0	0	0	0	0	0	0	0	0	0	0	0	0	0	0	0	0	0	0	0	0	0	0	0	0	0	0	0	0	0	0	0	0	0	0	0	0	0	0	0	0	0	0	0	0	0	0	0	0	0	0	0	0	0	0	0	0	0	0	0	0	0	0	0	0	0	0	0	0	0	0	0	0	0	0	0	0	0	0	0	0	0	0	0	0	0	0	0	0	0	0	0	0	0.000143935	0	0	0	0	0	0	0	0	0	0	0	0	0	0	0	0	0	0	0	0	0	0	0	0	0	0	0	0	0	0	0	0	0	0	0	0	0	0	0	0	0	0	0	0	0	0	0	0
Samanea	0	0	0	0	0	0	0	0	0	0	0	0	0	0	0	0	0	0	0	0	0	0	0	0	0	0	0	0	0	0	0	0	0	0	0	0	0	0	0	0	0	0	0	0	0	0	0	0	0	0	0	0	0	0	0	0	0	0	0	0	0	0	0	0	0	0	0	0	0	0	0	0	0	0	0	0	0	0	0	0	0	0	0	0	0	0	0	0	0	0	0	0	0	0	0	0	0	0	0	0	0	0	0	0	0	0	0	0	0	0	0	0	0	0	0	0	0	0	0	0	0	0	0	0	0	0	0	0	0	0	0	0	0	0	0	0	0	0	0	0	0	0	0	0	0	0	0	0	0	0	0	0	0	0	0	0	0	0	0	0	0	0	0	0	0	0	0	0	0	0	0	0	0	0	0	0	0	0	0	0	0.000269243	0	0	0	0	0	0	0	0	0	0	0	0	0	0	0	0	0	0	0	0	0	0	0	0	0	0	0	0	0	0	0	0	0	0	0	0	0	0	0	0	0	0	0	0	0	0	0	0	0	0
Samistivirus	0	0	0	0	0	0	0	0	0	0	0	0	0	0	0	0	0	0	0	0	0	0	0	0	0	0	0	0	0	0	0	0	0	0	0	0	0	0	0	0	0	0	0	0	0	0	0	0	0	0	0	0	0	0	0	0	0	0	0	0	0.00327835	0	0	0	0	0	0	0	0	0	0	0	0	0	0	0	0	0	0	0	0	0	0	0	0	0	0	0	0	0	0	0	0	0	0	0	0	0	0	0	0	0	0	0	0	0	0	0	0	0	0	0	0	0	0	0	0	0	0	0	0	0	0	0	0	0	0	0	0	0	0	0	0	0	0	0	0	0	0	0	0	0	0	0	0	0	0	0	0	0	0	0	0	0	0	0	0	0	0	0	0	0	0	0	0	0	0	0	0	0	0	0	0	0	0	0	0	0	0	0	0	0	0	0	0	0	0	0	0	0	0	0	0	0	0	0	0	0	0	0	0	0	0	0	0	0	0	0	0	0	0	0	0	0	0	0	0	0	0	0	0	0	0	0	0	0	0	0	0	0	0
Samunavirus	0	0	0	0	0	0	0	0	0	0	0	0	0	0	0	0	0	0.000293508	0	0	0	0	0	0	0	0	0	0	0	0	0	0	0	0	0	0	0	0	0	0	0	0	0	0	0	0	0	0	0	0	0	0	0	0	0	0	0	0	0	0	0	0	0	0	0	0	0	0	0	0	0	0	0	0	0	0	0	0	0	0	0	0	0	0	0	0	0	0	0	0	0	0	0	0	0	0	0	0	0	0	0	0	0	0	0	0	0	0	0	0	0	0	0	0	0	0	0	0	0	0	0	0	0	0	0	0	0	0	0	0	0	0	0	0	0	0	0	0	0	0	0	0	0	0	0	0	0	0	0	0	0	0	0	0	0	0	0	0	0	0	0	0	0	0	0	0	0	0	0	0	0	0	0.000126178	0	0	0	0	0	0	0	0	0	0	0	0	0	0	0	0	0	0	0	0	0	0	0	0	0	0	0	0	0	0.000199594	0	0	0	0	0	0	0	0	0	0	0	0	0	0	0	0	0	0	0	0	0	0	0	0	0	0	0	0
Sanchytrium	0	0	0	0	0	0	0	0	0	0	0	0	0	0	0	0	0	0	0	0	0	0	0	0	0	0	0	0	0	0	0	0	0	0	0	0	0	0	0	0	0	0	0	0	0	0	0	0	0	0	0	0	0	0	0	0	0	0	0	0	0	0	0	0	0	0	0	0	0	0	0	0	0	0	0	0	0	0	0	0	0	0	0	0	0	0	0	0	0	0	0	0	0	0	0	0	0	0	0	0	0	0	0	0	0	0	0	0	0	0	0	0	0	0	0	0	0	0	0	0	0	0	0	0	0	0	0	0	0	0	0	0	0	0	0	0	0	0	0	0	0	0	0	0	0	0	0	0	0	0	0	0	0	0	0	0	0	0	0.000137412	0	0	0	0	0	0	0	0	0	0	0	0	0	0	0	0	0	0	0	0	0	0	0	0	0	0	0	0	0	0	0	0	0	0	0	0	0	0	0	0	0	0	0	0	0	0	0	0	0	0	0	0	0	0	0	0	0	0	0	0	0	0	0	0	0	0	0	0	0	0	0	0
Sandaracinus	0	0	0	0	0	0	0	0	0	0	0	0	0.000120364	0	0	0	0	0	0	0	0	0	0	0	0.000111616	0	0	0	0	0	0	0.000121802	0	0	0	0	0	0	0	0	0.000321729	0.000314709	0	0	0	0	0	0	0	0.000111416	0	0	0	0	0	0	0	0	0	0	0	0	0	0	0	0	0	0	0	0	0	0	0	0	0	0	0.000122307	0.000119633	0	0	0	0	0	0	0	0	0	0	0	0	0	0	0	0	0	0	0	0	0	0	0	0	0	0	0	0	0	0	0	0	0	0	0	0	0	0	0	0	0	0	0	0	0	0	0	0	0	0	0	0	0	0	0	0	0	0	0	0	0	0	0	0	0	0	0	0	0	0	0.000196791	0	0	0	0	0	0.000151309	0	0	0	0.000279959	0	0	0	0	0	0	0.00021741	0	0	0.000122821	0	0	0	0.000237452	0.000388935	0.000317587	0.000491108	0	0	0	0	0.00032364	0	0	0	0	0.000305115	0	0	0.000112312	0	0	0	0.000207458	0	0.00019744	0	0	0	0	0	0	0.000241312	0	0	0	0	0	0.000141147	0.00013417	0	0.000183672	0	0	0	0	0	0	0	0	0.000146226	0.000447713	0.000339552	0	0.000240263	0	0	0	0	0	0	0.000190006
Sander	0	0	0	0.00011206	0	0	0	0	0	0	0	0	0	0	0	0	0.00011297	0	0	0.000114818	0.000138732	0	0	0	0	0	0	0	0	0	0	0	0	0	0	0	0	0	0	0	0.000116388	0	0	0	0	0	0	0	0	0	0	0	0	0.000121112	0	0	0	0	0	0	0	0	0	0	0	0	0	0	0	0	0	0	0	0	0	0	0	0	0.000130401	0	0.000117933	0	0	0	0.000133068	0	0.000184333	0.000231332	0	0	0	0	0	0	0	0	0	0	0	0	0	0.000527234	0.000164696	0	0	0	0.00029059	0	0	0.000177141	0.000146327	0.00044771	0	0.000116905	0	0	0	0	0.000290338	0.000548199	0.000166466	0.000122622	0	0	0	0	0.000109441	0	0	0	0	0	0	0	0	0	0	0	0.000510765	0.000123012	0	0.000219337	0.000151939	0.000141093	0	0.000879969	0.000912637	0	0	0	0	0	0.000151571	0	0.000113189	0	0	0	0.000140904	0	0.000114085	0	0	0	0.000700841	0	0	0	0	0	0	0	0.000158029	0.000145177	0.000135361	0.000145354	0	0	0	0	0.000123879	0.000148637	0.00199841	0	0.000140425	0.000358008	0	0	0	0	0	0	0	0	0	0	0	0	0	0	0	0	0.000133191	0	0	0	0.000133936	0	0.000139972	0.000134635	0	0.000824983	0	0	0	0	0	0	0	0	0.000137921	0.000143963	0	0	0.00025095	0.000314419	0	0	0	0.000151472	0
Sanguibacter	0.000800743	0.000507246	0.000457497	0.000113173	0.000750417	0.000497833	0.00022009	0.000113966	0	0.000210692	0	0	0.000150676	0.00026437	0.000201683	0	0	0.000228014	0	0.000396101	0.000400688	0.000629342	0.000114242	0.000347457	0.000422617	0	0.000343521	0.000124298	0.000961895	0.00054899	0.000791962	0.000511442	0.000963361	0.00139009	0.00318733	0.000911043	0.00338137	0.000519661	0.0002609	0.0012329	0.000647212	0.000683053	0.00105213	0.000467187	0.00133816	0	0.000308338	0.000148289	0.000174143	0.000222831	0.000227991	0.000526293	0.000236229	0.000264078	0.000307084	0.000166647	0.000109484	0.000669446	0	0	0	0.000142454	0.000149294	0	0	0	0	0	0.000382578	0.000124293	0.000303418	0.000123223	0.000462459	0.00213606	0.00018708	0	0.00121517	0.00111156	0	0.000498492	0.000280332	0.00024893	0.000230596	0.00041679	0.000124467	0.000600992	0.000198054	0.00044563	0.000156472	0.000579138	0	0.000769402	0.00116482	0.000717673	0	0.000213988	0.000426887	0.000290508	0	0	0	0	0	0	0.000263806	0	0	0.000127839	0	0	0	0.000123632	0	0	0	0	0.000252974	0	0	0.000113942	0	0	0	0	0.000136717	0	0	0	0	0	0	0	0	0	0	0	0	0	0.000151919	0.000130917	0.000212994	0.000121533	0.000118037	0.000207294	0.000127534	0.000154022	0.000232681	0.000156944	0.000196791	0	0.00053611	0	0.000199521	0.000202529	0.000377454	0.000140185	0	0.000211406	0.000770247	0.000192922	0.000335545	0	0	0.000788427	0.00141737	0.000488918	0.000173691	0.00109631	0.000412281	0.000644362	0	0.00101568	0.000744616	0.00081494	0.000709211	0.000987377	0.000707411	0.000304947	0	0.000390416	0.000479061	0.000257479	0.000208863	0	0.00014081	0.000413595	0.000269221	0.0015291	0.00109705	0.000404892	0	0.000350904	0.000577671	0.000516402	0.00108097	0.000205768	0	0.000297915	0.000206976	0.000184549	0.000280243	0.000886817	0.000266765	0.000181172	0	0.000545971	0.000307144	0.000311006	0.000288284	0.00120402	0.000826327	0.00186909	0.00020801	0.00147638	0	0.000873878	0.000332618	0.000666269	0.000223243	0.000965218	0.000923975	0.0008051	0.000320178	0.00062637	0.000503763	0.000378781	0.000209929	0.000332842	0.000581382	0.000514735	0
Sanovirus	0	0	0	0	0	0	0	0	0	0	0	0	0	0	0	0	0	0	0	0	0	0	0	0	0	0	0	0	0	0	0	0	0	0	0	0	0	0	0	0	0	0	0	0	0	0	0	0	0	0	0	0	0	0	0	0	0	0	0	0	0	0	0	0	0	0	0	0	0	0	0	0	0	0	0	0	0	0	0	0	0	0	0	0	0	0	0	0	0	0	0	0	0	0	0	0	0	0	0	0	0	0	0	0	0	0	0	0	0	0	0	0	0	0	0	0	0	0	0	0	0	0	0	0	0	0	0	0	0	0	0	0	0	0	0	0	0	0	0	0	0	0	0	0	0	0	0	0	0	0	0	0	0	0	0	0	0	0	0	0	0	0	0	0	0	0	0	0	0	0	0	0	0	0	0	0	0	0	0	0	0	0	0	0	0	0	0	0	0	0	0	0	0	0	0	0	0	0	0	0	0	0	0	0	0	0	0.00052717	0	0	0	0	0	0	0	0	0	0	0	0	0	0	0	0	0	0	0	0	0	0	0	0
Sapajus	0	0	0	0	0	0	0	0	0	0	0	0	0	0	0	0	0	0	0	0	0	0	0	0.000121819	0	0	0	0	0	0	0	0	0	0	0	0	0	0	0	0	0	0	0	0	0	0	0	0	0	0.000133699	0	0	0	0	0	0	0	0	0	0	0	0	0	0	0	0	0	0	0	0	0	0	0	0	0	0	0	0	0	0	0	0	0	0	0	0	0	0	0	0	0	0	0	0	0	0	0	0	0	0	0	0	0	0	0	0	0	0	0	0	0	0.000136808	0	0	0	0	0	0	0	0	0	0	0	0	0	0	0	0	0	0	0	0	0	0	0	0	0	0	0	0	0	0	0	0	0	0	0	0	0	0	0	0	0	0	0	0	0	0	0.000115434	0	0	0	0	0	0	0	0	0	0	0	0	0	0.000132916	0.000130059	0.000116166	0.000115896	0	0	0	0	0	0	0.000140546	0	0	0	0	0	0	0	0	0	0	0	0	0	0	0	0	0	0	0	0	0	0	0	0	0	0	0	0	0	0	0	0	0	0	0.000127048	0	0	0.000118246	0.000136003	0	0	0	0	0	0	0	0	0
Saphexavirus	0	0	0	0	0	0	0	0	0	0	0	0	0	0	0	0	0	0	0	0	0	0	0	0	0	0	0	0	0	0	0	0	0	0	0	0	0	0	0	0	0	0	0	0	0	0	0	0	0	0	0	0	0	0	0	0	0	0	0	0	0	0	0	0	0	0	0	0	0	0	0	0	0	0	0	0	0	0	0	0	0	0	0	0	0	0	0	0	0	0	0	0	0	0	0	0	0	0	0	0	0	0	0	0	0	0	0	0	0	0	0	0	0	0	0	0	0	0	0	0	0	0	0	0	0	0	0	0	0	0	0	0	0	0	0	0	0	0	0	0	0	0	0	0	0	0	0	0	0	0	0	0	0	0	0	0	0	0	0	0	0	0	0	0	0	0	0	0	0	0	0	0	0	0	0	0	0	0	0	0.000736252	0	0	0	0	0	0	0	0	0	0	0	0	0	0	0	0	0	0	0	0	0	0	0	0	0	0	0	0	0	0	0	0	0	0	0	0	0	0	0	0	0	0	0	0	0	0	0	0	0	0	0
Saprochaete	0	0	0	0	0	0	0	0	0	0	0	0	0	0	0	0	0	0	0	0	0	0	0	0	0	0	0	0	0	0	0	0	0	0	0	0	0	0	0	0	0	0	0	0.000414366	0	0	0	0	0	0	0	0	0	0	0	0	0	0	0	0	0	0	0	0	0	0	0	0	0	0	0	0	0	0	0	0	0	0	0	0	0	0	0	0	0	0	0	0	0	0	0	0	0	0	0	0	0	0	0	0	0	0	0	0	0	0	0	0	0	0	0	0	0	0	0	0	0	0	0	0	0	0	0	0	0	0	0	0	0	0	0	0	0	0	0	0	0	0	0	0	0	0	0	0	0	0	0	0	0	0	0	0	0	0	0	0	0	0	0	0	0	0	0	0	0	0	0	0	0	0	0	0	0	0.00012074	0	0	0	0	0	0	0	0	0.000128551	0	0	0	0	0	0	0	0	0	0	0	0	0	0	0	0	0	0	0	0	0	0	0	0	0	0	0.000177802	0	0	0	0	0	0	0	0	0	0	0	0	0	0	0	0	0	0	0	0	0
Saprolegnia	0	0	0.000130868	0.000130241	0	0.000114744	0.000112285	0	0.000267999	0.000121292	0	0	0.000185414	0	0	0	0	0	0	0	0	0	0	0.000139176	0	0	0	0	0	0	0	0	0.00012224	0.000141423	0.000169688	0.000151146	0.000127548	0	0	0	0.000216893	0.000230171	0	0	0	0	0	0	0	0	0	0.000119259	0	0.000120429	0.000119714	0	0	0.000112893	0	0	0	0	0	0	0	0	0	0	0	0	0	0	0	0	0	0	0.00021042	0.000181664	0	0.000171029	0	0	0	0	0	0.000131178	0	0.000122456	0	0	0	0	0	0	0	0	0	0	0	0	0	0	0	0	0	0	0	0	0	0	0	0	0	0	0	0	0	0	0	0	0	0	0	0	0	0	0	0	0	0	0	0	0	0	0	0	0	0	0	0	0	0	0	0	0	0	0	0	0	0	0	0	0	0.000147616	0.000154817	0	0	0	0.000259214	0	0.000169115	0	0	0	0	0.00017785	0	0.000120967	0.000141065	0	0	0	0.000248478	0.000292012	0.000233828	0.000318446	0	0	0	0	0.000213932	0	0.00012125	0	0	0.000219898	0	0	0.000170517	0.000118196	0	0	0.000131703	0	0.000153419	0	0	0.00011423	0	0	0	0.000238519	0.000157181	0	0	0	0.00014011	0.000137365	0.000178954	0	0.000165583	0.000119275	0	0	0	0	0	0	0	0.000158688	0.00031963	0.000295203	0	0.000178781	0	0	0	0	0	0	0
Sarcophaga	0	0	0	0	0	0	0	0	0	0	0	0	0	0	0	0	0	0	0	0	0	0	0	0	0	0	0	0	0	0	0	0	0	0	0	0	0	0	0	0	0	0	0	0	0	0	0	0	0	0	0	0	0	0	0	0	0	0	0	0	0	0	0	0	0	0	0	0	0	0	0	0	0	0	0	0	0	0	0	0	0	0	0	0	0	0	0	0	0	0	0	0	0	0	0	0	0	0	0	0	0	0	0	0	0	0	0	0	0	0	0	0	0	0	0	0	0	0	0	0	0	0	0	0	0	0	0	0	0	0	0	0	0	0	0	0	0	0	0	0	0	0	0	0	0	0	0	0	0	0	0	0	0	0	0	0	0	0	0	0	0	0	0	0	0	0	0	0	0	0	0	0	0	0	0	0	0	0	0	0	0	0	0	0	0	0	0	0	0	0	0	0	0	0.000348266	0	0	0	0	0	0	0	0	0	0	0	0	0	0	0	0	0	0	0	0	0	0	0	0	0	0	0	0	0	0	0	0	0	0	0	0	0
Sarcophilus	0.00016471	0.000231967	0.000265413	0.000296475	0.000187775	0.000267888	0.000234931	0.000305166	0.000459196	0.000257652	0	0	0.000271483	0	0	0	0.000133996	0.00013231	0.000132073	0.000189738	0.000301155	0.000173568	0.000117195	0.000385707	0.000155847	0	0.000124869	0	0.000153374	0.000240195	0.000216378	0.000163041	0.000232909	0.000268057	0.000341271	0.000280072	0.000265237	0.000212753	0.000134743	0.000454984	0.000408948	0.000382197	0.000353664	0.000294364	0.00036695	0	0	0	0.000124636	0.000133699	0	0.000133513	0.000141866	0.000357644	0.000194381	0.000155846	0	0.000175754	0	0	0	0	0	0	0	0	0.000171178	0	0	0	0	0	0.000130882	0.000311957	0	0	0.000219407	0.000201121	0.000160362	0.000172096	0	0	0.000113007	0.000149308	0.000142428	0.000168216	0.000195905	0.000173096	0.000117625	0	0	0.000134907	0.000147653	0.000118383	0	0	0	0	0	0	0	0.000132585	0.00015312	0	0.000129663	0	0	0.000175078	0	0	0.000112614	0.000322115	0.000254493	0.00015918	0.000165087	0	0.000168194	0	0.00024592	0.000197802	0	0	0.00011309	0.000177025	0.000130545	0	0.000116899	0	0	0	0	0	0	0	0	0	0	0.000131595	0.000148643	0.000123251	0.000203977	0	0	0.000146695	0	0.000129069	0.000162466	0	0.000348168	0	0.000111505	0	0.000146559	0.000225557	0.000312674	0.000176513	0.000110288	0.000269546	0.000450646	0.000154962	0.000343215	0.000120663	0	0.00023416	0.000169939	0.000327805	0	0.000266465	0.000262746	0.000192386	0.000190847	0.00014858	0.000562699	0.0004871	0.000430512	0.000442298	0.000122618	0.000194131	0	0.000201466	0.000386723	0.000242356	0.000407556	0.000112026	0.000191664	0.000355314	0.000155904	0.000182666	0.000263809	0.000222965	0.00018155	0.000210447	0.000210001	0.000275899	0.00027428	0.000116267	0.000135468	0.00031247	0.000263868	0.000128648	0	0.00040097	0.000393239	0.000149319	0	0.000167549	0.000328238	0.000296908	0.000399247	0.000206417	0.000337528	0.000239467	0	0.000172322	0.000128023	0.000143693	0.000195512	0.000318919	0.000120242	0.000310435	0.000417621	0.000516492	0.000224835	0.000335836	0.000238788	0.000244108	0.000119091	0	0.000133173	0.000167868	0.000380011
Sasvirus	0	0	0	0	0	0	0	0	0	0	0	0	0	0	0	0	0	0	0	0	0	0	0	0	0	0	0	0	0	0	0	0	0	0	0	0	0	0	0	0	0	0	0	0	0	0	0	0	0	0	0	0	0	0	0	0	0	0	0	0	0	0	0	0	0	0	0	0	0	0	0	0	0	0	0	0	0	0	0	0	0	0	0	0	0	0	0	0	0	0	0	0	0	0	0	0	0	0	0	0	0	0	0	0	0	0	0	0	0	0	0	0	0	0	0	0	0	0	0	0	0	0	0	0	0	0	0	0	0	0	0	0	0	0	0	0	0	0	0	0	0	0	0	0	0	0	0	0	0	0	0	0	0	0	0	0	0	0	0	0	0	0	0	0	0	0	0	0	0	0	0	0	0	0	0	0	0	0	0	0	0	0	0	0	0	0	0	0	0	0	0	0	0	0.000154173	0	0	0	0	0	0	0	0	0	0	0	0	0	0	0	0	0	0	0	0	0	0	0	0	0	0	0	0	0	0	0	0	0	0	0	0	0
Scaptodrosophila	0	0	0	0	0	0	0	0	0.000111565	0	0	0	0	0	0	0	0	0	0	0	0	0	0	0	0	0	0	0	0	0	0	0	0.00013717	0.000145672	0	0.000129157	0	0	0	0	0	0	0	0	0	0	0	0	0	0	0	0	0	0	0	0	0	0	0	0	0	0	0	0	0	0	0	0	0	0	0	0	0	0	0	0	0	0	0	0	0	0	0	0	0	0	0	0	0	0	0	0	0	0	0	0	0	0	0	0	0	0	0	0	0	0	0	0	0	0	0	0	0	0	0	0	0	0	0	0	0	0	0	0	0	0	0	0	0	0	0	0	0	0	0	0	0	0	0	0	0	0	0	0	0	0	0	0	0	0	0	0	0	0	0	0	0	0	0	0	0.000197876	0	0	0	0	0	0	0	0	0	0	0	0.000190901	0.000119911	0	0	0	0	0	0	0	0	0	0	0	0	0	0	0	0	0	0	0	0	0	0	0	0	0	0	0	0	0	0	0	0	0.000123647	0	0.000194909	0	0	0	0	0	0	0	0	0	0	0	0	0.000121447	0	0	0	0	0	0	0	0	0
Schaalia	0.000228436	0.000175419	0.000195112	0.000114286	0.000223054	0.000171202	0.000140846	0.000112397	0	0	0	0	0.000139835	0.000127691	0.000134728	0.000118515	0.00017872	0.000163623	0.000114586	0.000166243	0.000186113	0.000135799	0	0.000159747	0.000176229	0	0.000381661	0	0.000265634	0.000199719	0.000218039	0.000144122	0.000338539	0.00040574	0.000737051	0.00032567	0.000612125	0.000310755	0.000199153	0.000288991	0.000166063	0.000187547	0.000221913	0.000166926	0.000262428	0.00013695	0.000143779	0.000475897	0.000123333	0.000311964	0	0.000204784	0	0.000427306	0.000135313	0	0.000303592	0.000316656	0	0	0	0	0	0.000155517	0.000121018	0	0.000178602	0	0.000190416	0	0.00059274	0	0.000330934	0.000606672	0.000189609	0.000146936	0.00376717	0.00339903	0.000440139	0.000124757	0.000643798	0.000664114	0.000642485	0.000129556	0	0.000138232	0.000139861	0	0	0.000155258	0	0.000191345	0.000226747	0.000172255	0	0.000362612	0.000275335	0.000218648	0	0	0	0.000185067	0.000207843	0	0.000164556	0	0.000152018	0.000299553	0.000346175	0	0	0.000165123	0.000275026	0.000361284	0.00015691	0	0.000210292	0	0.000296057	0.000240152	0	0	0	0	0.000177488	0.000125435	0	0	0	0.00031934	0.000571347	0	0	0	0	0	0	0.000151702	0.0004461	0.0004306	0.000161899	0.000140206	0.000191094	0.000438599	0.000126268	0.000182744	0.000138622	0.000167447	0.000317893	0	0.00030094	0	0.000118656	0	0.000220065	0.000357586	0.000126623	0.000192187	0.000178492	0.000132948	0.000871651	0	0	0.000143609	0.000303857	0.000182752	0.000166011	0.000178489	0.000154259	0.000146266	0.000161673	0.000407289	0.000174159	0.000166509	0.000142092	0.000163416	0.000517971	0.000514358	0	0.000520212	0.000159992	0.000151423	0.000129855	0	0.000169319	0.000171413	0	0.000307888	0.00190176	0.00063769	0	0.0003298	0.000142812	0.000329978	0.000360236	0.000139839	0	0	0.000175054	0	0.000476861	0.000163955	0.000129544	0.000173115	0.000390456	0.00130349	0.000256897	0.000187222	0.000374588	0	0.000178106	0.00055845	0.000131118	0.000307742	0	0.000373044	0.000423519	0.000455552	0.000795717	0.000544838	0.000162612	0.000205369	0.000280928	0.000225008	0.000152035	0.000124037	0.000302541	0.000579508	0.00019534	0.000624993	0
Scheffersomyces	0	0	0	0	0	0	0	0	0.000121671	0	0	0	0	0	0	0	0	0	0	0	0	0	0	0	0	0	0	0	0	0	0	0	0	0	0	0	0	0	0	0	0	0	0	0	0	0	0	0	0	0	0	0	0	0	0	0	0	0	0	0	0	0	0	0	0	0	0	0	0	0	0	0	0	0	0	0	0	0	0	0	0	0	0	0	0	0	0	0	0	0	0	0	0	0	0	0	0	0	0	0	0	0	0	0	0	0	0	0	0	0	0	0	0	0	0	0	0	0	0	0	0	0	0	0	0	0	0	0	0	0	0	0	0	0	0	0	0	0	0	0	0	0	0	0	0	0	0	0	0	0	0	0	0	0	0	0	0	0	0	0	0	0	0	0	0	0	0	0	0	0	0	0	0	0	0	0	0	0	0	0	0	0	0	0	0	0	0	0	0	0	0	0	0	0	0	0	0	0	0	0	0	0	0	0	0	0	0	0	0	0.000153956	0	0	0	0	0	0	0	0	0	0	0	0	0	0	0	0	0	0	0	0	0
Schistosoma	0.000359542	0.000593873	0.00071534	0.000919668	0.000457943	0.00086538	0.000723553	0.000914871	0.00127815	0.000724741	0.000247666	0	0.0003695	0.000150034	0.000147497	0.000121865	0.000260151	0.000248302	0.000191206	0.000257566	0.000452329	0.000333768	0.000218334	0.00096041	0.000277169	0.00025632	0.000247257	0.000199608	0.000298347	0.000429463	0.000507966	0.000270388	0.000372131	0.000396731	0.000488681	0.000387008	0.00039492	0.00044135	0.000226067	0.000308273	0.000656454	0.000592832	0.000288215	0.000670524	0.000286876	0.00012625	0.000160369	0.000161387	0.000206714	0.000222831	0.000143139	0.000234717	0.000271776	0.000890126	0.000327241	0.000353354	0.000199172	0.000285867	0.000130789	0	0.000187569	0.000182864	0.000125214	0.000176154	0.00011494	0.000133013	0.000480019	0	0.000196093	0	0.000211304	0	0.00026395	0.000368483	0.00015456	0.000116745	0.000316945	0.000297444	0.000407467	0.000252717	0.000232966	0.000177266	0.000203544	0.000419301	0.000341271	0.000298953	0.000384206	0.000339977	0.000339505	0.000209356	0	0.000211766	0.000230719	0.000194388	0	0.000215446	0.000248473	0.00024691	0.000175527	0.000181299	0.000132098	0.000294749	0.000329567	0.000148144	0.000236923	0.000186669	0.000145374	0.000326607	0.000191235	0.000271865	0.000305828	0.000558446	0.000574336	0.000307628	0.000314262	0	0.000358996	0.000185333	0.000448756	0.000398293	0	0.000123003	0.000222025	0.000362623	0.000265391	0.000267712	0.000220827	0.00015633	0.000137586	0.00013084	0.000181695	0.000154615	0.000173408	0.000156364	0.000168076	0.000142551	0.000140973	0.000286448	0.000306424	0.000235483	0.000391123	0.000194267	0.000190521	0.00030025	0.000165891	0.000281834	0.000313585	0.000149783	0.00027248	0.00019977	0.000196896	0.000175251	0.000348518	0.000391034	0.000547706	0.000340348	0.000194441	0.000494357	0.000920599	0.000308016	0.000747978	0.000321718	0.000132855	0.0005444	0.000312015	0.000593903	0.000134817	0.000511275	0.000528586	0.000325969	0.000418026	0.00028265	0.00130037	0.000928431	0.000787237	0.000782462	0.000254402	0.000446806	0	0.000426251	0.000790587	0.000517146	0.000906115	0.000200665	0.000406635	0.000644757	0.00025984	0.00026979	0.000474824	0.000446307	0.000341906	0.000431268	0.000400729	0.000608827	0.000518735	0.000311599	0.000284981	0.000676202	0.000696612	0.000247188	0.000215601	0.000691705	0.000832347	0.000319035	0.000260304	0.000392526	0.000663507	0.000625106	0.000960042	0.000383118	0.000697716	0.000422507	0.000174986	0.000226135	0.000245429	0.000239535	0.00041022	0.000531098	0.000195408	0.000547677	0.00072587	0.00093951	0.000394505	0.000680917	0.000484277	0.000494164	0.000235647	0.000176515	0.000269679	0.00033709	0
Schizophyllum	0	0	0	0	0	0	0	0	0	0	0	0	0	0	0	0	0	0	0	0	0	0	0	0	0	0	0	0	0	0	0	0	0	0	0	0	0	0	0	0	0	0	0	0	0	0	0	0	0	0	0	0	0	0	0	0	0	0	0	0	0	0	0	0	0	0	0	0	0	0	0	0	0	0.000123716	0	0	0	0	0	0	0	0	0	0	0	0	0	0	0	0	0	0	0	0	0	0	0	0	0	0	0	0	0	0	0	0	0	0	0	0	0	0	0	0	0	0	0	0	0	0	0	0	0	0	0	0	0	0	0	0	0	0	0	0	0	0	0	0	0	0	0	0	0	0	0	0	0	0	0	0	0	0	0	0	0	0	0	0	0	0	0	0	0	0	0	0	0	0	0	0	0	0	0	0	0	0	0	0	0	0	0	0	0	0	0	0	0	0	0	0	0	0	0	0	0	0	0	0	0	0	0	0.000120119	0	0	0	0	0	0	0	0	0	0	0	0	0	0	0	0	0	0	0	0	0	0	0	0	0	0	0	0	0
Schizosaccharomyces	0	0	0	0	0	0	0	0	0.000230811	0	0	0	0	0	0	0	0	0	0	0	0	0	0	0	0	0	0	0	0	0	0	0	0.000140902	0.00016318	0	0.000148832	0	0	0	0	0	0	0	0	0	0	0	0	0	0	0	0	0	0	0	0	0	0	0	0	0	0	0	0	0	0	0	0	0	0	0	0	0	0	0	0	0	0	0	0	0	0	0	0	0	0	0	0	0	0	0	0	0	0	0	0	0	0	0	0	0	0	0	0	0	0	0	0	0	0	0	0	0	0	0	0	0	0	0	0	0	0	0	0	0	0	0	0	0	0	0	0	0	0	0	0	0	0	0	0	0	0	0	0	0	0	0	0	0	0	0	0	0	0	0	0	0	0	0	0	0	0	0	0	0	0	0	0	0	0	0	0	0.000113111	0	0	0	0	0	0	0	0	0	0	0	0	0	0	0	0	0	0	0	0	0	0	0	0	0	0	0	0	0	0	0	0	0	0	0	0	0	0	0	0	0	0	0	0	0	0	0	0	0	0	0.000180861	0.000588282	0.000444946	0	0	0	0	0
Schizotequatrovirus	0.00103527	0	0.000297211	0	0	0	0	0	0	0	0	0	0	0	0	0	0	0	0	0	0	0	0	0	0	0	0	0	0	0	0	0	0	0	0	0	0	0	0	0	0	0	0	0	0	0	0	0	0.000141717	0	0	0	0	0	0	0.000153617	0.000169337	0	0.000247078	0	0	0	0	0.00105059	0.000354213	0	0	0	0	0	0	0	0	0	0	0	0	0	0	0	0	0	0	0	0	0	0.000250792	0	0	0	0	0	0	0	0	0	0	0	0	0	0	0	0	0	0	0	0	0	0	0	0	0	0	0	0	0	0.000300723	0	0	0	0	0	0	0	0	0	0	0	0	0	0	0	0	0	0	0	0	0	0	0	0	0	0	0	0	0	0	0	0	0	0	0.000224884	0	0	0	0	0	0	0	0	0	0	0	0	0	0	0	0	0	0	0	0	0	0	0	0	0	0	0	0	0	0	0	0	0	0	0	0	0	0	0	0	0	0	0	0	0	0	0	0	0	0	0	0	0	0	0	0	0	0	0	0	0	0	0	0	0	0	0	0	0	0	0	0	0	0	0	0	0	0	0
Schizothyrium	0	0	0	0	0	0	0	0	0	0	0	0	0	0	0	0	0	0	0	0	0	0	0	0	0	0	0	0	0	0	0	0	0	0	0	0	0	0	0	0	0	0	0	0	0	0	0	0	0	0	0	0	0	0	0	0	0	0	0	0	0	0	0	0	0	0	0	0	0	0	0	0	0	0	0	0	0	0	0	0	0	0	0	0	0	0	0	0	0	0	0	0	0	0	0	0	0	0	0	0	0	0	0	0	0	0	0	0	0	0	0	0	0	0	0	0	0	0	0	0	0	0	0	0	0	0	0	0	0	0	0	0	0	0	0	0	0	0	0	0	0	0	0	0	0	0	0	0	0	0	0	0	0	0	0	0	0	0	0	0	0	0	0	0	0	0	0	0	0	0	0	0	0	0	0	0	0	0	0	0	0	0	0	0	0	0	0	0	0	0	0	0	0	0	0	0	0	0	0	0	0	0.000125276	0	0	0	0	0	0	0	0	0	0	0	0	0	0	0	0	0	0	0	0	0	0	0	0	0	0	0	0	0
Schmidvirus	0	0	0	0	0	0	0	0	0	0	0	0	0	0	0	0	0	0	0	0	0	0	0	0	0	0	0	0	0	0	0	0	0	0	0	0	0	0	0	0	0	0	0	0	0	0	0	0	0	0	0	0	0	0	0	0	0	0	0	0	0	0	0	0	0	0	0	0	0	0	0	0	0	0	0	0	0	0	0	0	0	0	0	0	0	0	0	0	0.000212304	0	0	0	0	0	0	0.000123699	0	0	0	0	0	0	0	0	0	0	0	0	0	0	0	0	0	0	0	0	0	0	0	0	0	0	0	0	0	0	0	0	0	0	0	0	0	0	0	0	0	0	0	0	0	0	0	0	0	0	0	0	0	0	0	0	0	0	0	0	0	0	0	0	0	0	0	0	0	0	0	0	0	0	0	0	0	0	0	0	0	0	0	0	0	0	0	0	0	0	0	0	0	0	0	0	0	0	0	0	0	0	0	0	0	0	0	0	0	0	0	0	0	0	0	0	0	0	0	0	0	0	0	0	0	0	0	0	0	0	0	0	0	0	0
Schwanniomyces	0	0	0	0	0	0	0	0	0	0	0	0	0	0	0	0	0	0	0	0	0	0	0	0	0	0	0	0	0	0	0	0	0	0	0	0	0	0	0	0	0	0	0	0	0	0	0	0	0	0	0	0	0	0	0	0	0	0	0	0	0	0	0	0	0	0	0	0	0	0	0	0	0	0	0	0	0	0	0	0	0	0	0	0	0	0	0	0	0	0	0	0	0	0	0	0	0	0	0	0	0	0	0	0	0	0	0	0	0	0.000527905	0	0	0	0	0	0	0	0	0	0	0	0	0	0	0	0	0	0	0	0	0	0	0	0	0	0	0	0	0	0	0	0	0	0	0	0	0	0	0	0	0	0	0	0	0	0	0	0	0	0	0	0	0	0	0	0	0	0	0	0	0	0	0	0	0	0	0	0	0	0	0	0	0	0	0	0	0	0	0	0	0	0	0	0	0	0	0	0	0	0	0	0	0	0	0	0	0	0	0	0	0	0	0	0	0	0	0	0	0	0	0	0	0	0	0	0	0	0	0	0	0
Sciurus	0.000801091	0.00109342	0.00139239	0.00176791	0.000889712	0.00153419	0.00133202	0.0016533	0.00254458	0.00139876	0.000819138	0.00283554	0.00121006	0.000701491	0.000654161	0.000297544	0.000685302	0.000691541	0.000548308	0.000797966	0.00125405	0.000896696	0.000710369	0.00199732	0.000679682	0.000680358	0.000660396	0.000583714	0.000616893	0.00105503	0.000984377	0.00071317	0.00095347	0.00113291	0.00128024	0.00102724	0.00106255	0.000922308	0.00053736	0.000838488	0.00189369	0.00178027	0.000719259	0.00121848	0.000749601	0.000276039	0.000416088	0.00043099	0.000574397	0.000735343	0.000430469	0.000728067	0.000862186	0.00181554	0.00101765	0.000784201	0.00051059	0.000821467	0.000470363	0.000330161	0.000403643	0.000600186	0.000445473	0.000510478	0.000233747	0.000387833	0.000983583	0.000191664	0.000383452	0.000374758	0.000481366	0.000222333	0.000714839	0.00120855	0.000377608	0.000374596	0.00122482	0.00111156	0.000915232	0.000862262	0.000551965	0.000511218	0.000624595	0.000813829	0.000684313	0.000788168	0.00108897	0.000899087	0.000598606	0.000502279	0.000367047	0.000690291	0.000654856	0.000614389	0.000241683	0.000561353	0.000663563	0.000674785	0.000528753	0.000505347	0.000329448	0.000731521	0.000898898	0.000337486	0.000945249	0.000487572	0.000352599	0.000913378	0.000511249	0.000699332	0.00080841	0.00264028	0.00147306	0.00111458	0.000988975	0.000306216	0.00100878	0.000588857	0.00174508	0.00118832	0.00020094	0.000230139	0.000587415	0.00101538	0.000714068	0.000655069	0.00062892	0.000472448	0.000306144	0.000332296	0.000388374	0.000355593	0.000417492	0.000390129	0.000423032	0.000376742	0.000349482	0.000762711	0.000812878	0.000721421	0.00133427	0.000578674	0.000568124	0.0010503	0.000339181	0.000688071	0.000771219	0.000522629	0.000923403	0.000459047	0.000524504	0.000401797	0.00083926	0.00104246	0.00148713	0.00087345	0.000707241	0.00128911	0.00218914	0.000817795	0.00162749	0.000655779	0.000371685	0.0011958	0.000810536	0.00151494	0.000500395	0.00133097	0.00129776	0.000851902	0.000886566	0.000665997	0.00256216	0.00232657	0.0020521	0.00212613	0.000771842	0.00113632	0.00102136	0.00109306	0.00186002	0.00133833	0.00213296	0.000476254	0.000984516	0.00170556	0.00114568	0.00073967	0.0015217	0.00117496	0.000995979	0.00102577	0.00103689	0.00149434	0.00136424	0.000680902	0.000884609	0.0015902	0.0013604	0.000645984	0.000770956	0.00191761	0.00203682	0.000817353	0.000563991	0.000942559	0.00151566	0.00142592	0.00186533	0.000952598	0.00168744	0.00102316	0.000646085	0.000743691	0.000673109	0.000563752	0.00109945	0.00239408	0.000729229	0.00150075	0.00203969	0.00266024	0.00118954	0.0016593	0.00116316	0.00123568	0.000644103	0.000542666	0.000657749	0.000957721	0.000380011
Scleropages	0.000718388	0.00101377	0.00129527	0.00152152	0.000779778	0.00129624	0.00130514	0.00155911	0.00233196	0.00134275	0.00038171	0.00094518	0.00100429	0.000419272	0.000394363	0.000251269	0.000593893	0.000560113	0.000505051	0.000721494	0.00114497	0.000757714	0.000457523	0.00185075	0.000592191	0.000512097	0.000594174	0.000405797	0.000576494	0.000920304	0.000974175	0.00059158	0.00114457	0.00127501	0.00113662	0.001305	0.00105187	0.000826795	0.000530106	0.000857049	0.00180445	0.00167797	0.000761357	0.00114028	0.000736367	0.00031099	0.000363302	0.000387797	0.000493333	0.000891325	0.000367212	0.000581725	0.000626442	0.00166119	0.000920201	0.000655444	0.000440792	0.000694676	0.000206391	0.000172996	0.000311942	0.000367634	0.000322667	0.000338894	0.000143398	0.000227261	0.000820677	0.000125943	0.000340943	0.000202094	0.000382692	0.000226191	0.000682054	0.00119148	0.000319692	0.000250594	0.000944259	0.000819704	0.000681823	0.000727361	0.000494932	0.000429445	0.000486063	0.000922127	0.000858111	0.000659415	0.000896204	0.000777091	0.000656424	0.000406287	0.000255643	0.000471932	0.000497704	0.000450197	0.000225954	0.000459927	0.000571905	0.000628996	0.000460947	0.000473477	0.000275822	0.0006856	0.000747006	0.000273213	0.000565493	0.000394238	0.000320487	0.000801799	0.000457821	0.000587465	0.000623979	0.00125875	0.00112814	0.000670863	0.000765765	0.000200477	0.000746837	0.000426598	0.00144464	0.00120765	0.000153505	0.000165654	0.000487385	0.000674001	0.000606154	0.00057665	0.000446357	0.000281845	0.000241199	0.000249151	0.000290003	0.000266494	0.000312698	0.000305692	0.00034089	0.000306505	0.000281208	0.0005849	0.000725796	0.000529537	0.000814305	0.000463228	0.000458395	0.000643034	0.000293327	0.000696867	0.000739482	0.000305772	0.000999092	0.000634274	0.00046053	0.000400134	0.000673738	0.000887171	0.00128882	0.000723435	0.000473597	0.00117363	0.00198005	0.00064862	0.00139031	0.000483116	0.000344804	0.00122824	0.000687411	0.00134233	0.000300474	0.000995649	0.00111761	0.000712389	0.000779729	0.000647135	0.00232226	0.00207577	0.0018098	0.00190251	0.000575494	0.000890556	0.000371402	0.000950921	0.00164563	0.00115706	0.00239892	0.000388626	0.000788229	0.00154174	0.000673202	0.000626408	0.00130855	0.000974879	0.00084466	0.000877439	0.000886316	0.00144832	0.00125301	0.000575071	0.000617087	0.00135177	0.00124597	0.000502238	0.000513158	0.00167995	0.00181784	0.000631523	0.000607375	0.000682493	0.00138395	0.0012497	0.00171085	0.000911144	0.00147952	0.000905416	0.000369104	0.00051519	0.000508934	0.000559566	0.000924365	0.00118437	0.000474095	0.00118306	0.00188653	0.00217013	0.000991903	0.00149936	0.00105928	0.00114536	0.000498533	0.000421415	0.000533706	0.000766387	0
Sclerotinia	0	0	0	0	0	0	0	0	0	0	0	0	0	0	0	0	0	0	0	0	0	0	0	0	0	0	0	0	0	0	0	0	0.000169269	0.000248509	0	0.000345576	0.000144626	0	0	0	0	0	0	0	0	0	0	0	0	0	0	0	0	0	0	0	0	0	0	0	0	0	0	0	0	0	0	0	0	0	0	0	0	0	0	0	0	0	0	0	0	0	0	0	0	0	0	0	0	0	0	0	0	0	0	0	0	0	0	0	0	0	0	0	0	0	0	0	0	0	0	0	0	0	0	0	0	0	0	0	0	0	0	0	0	0	0	0	0	0	0	0	0	0	0	0	0	0	0	0	0	0	0	0	0	0	0	0	0	0	0	0	0	0	0	0	0	0	0	0	0	0	0	0	0	0	0	0	0	0	0	0	0.000185184	0.000122811	0.000116914	0	0	0	0	0	0	0	0	0	0	0	0	0	0	0	0	0.000120068	0	0	0	0	0	0	0	0	0	0.000139673	0	0	0	0	0	0	0	0	0	0	0	0	0	0	0	0	0	0	0	0.000126678	0	0	0	0	0	0	0	0	0
Scomberomorus	0	0	0	0	0	0	0	0	0	0	0	0	0	0	0	0	0	0	0	0	0	0	0	0	0	0	0	0	0	0	0	0	0	0	0	0	0	0	0	0	0	0	0	0	0	0	0	0	0	0	0	0	0	0	0	0	0	0	0	0	0	0	0	0	0	0	0	0	0	0	0	0	0	0	0	0	0	0	0	0	0	0	0	0	0	0	0	0	0	0	0	0	0	0	0	0	0	0	0	0	0	0	0	0	0	0	0	0	0	0	0	0	0	0	0	0	0	0	0	0	0	0	0	0	0	0	0	0	0	0	0	0	0	0	0	0	0	0	0	0	0	0	0	0	0	0.000144507	0.000144706	0	0	0	0	0	0	0	0	0	0	0	0	0	0	0	0	0	0	0	0	0	0	0	0	0	0	0	0	0	0	0	0	0	0	0	0	0	0	0	0	0	0	0	0	0	0	0	0	0	0	0	0	0	0	0	0	0	0	0	0	0	0	0	0	0.000373421	0	0	0	0	0	0	0	0	0	0	0	0	0	0	0	0	0	0	0
Scophthalmus	0.000504056	0.000708894	0.00086892	0.000964937	0.000536923	0.000994295	0.000797757	0.00101628	0.00151705	0.000929406	0.00027834	0	0.000800067	0.000350496	0.000362932	0.000328743	0.000829098	0.000592308	0.000391846	0.000476119	0.000706274	0.000492695	0.000258014	0.00111309	0.000305871	0.000246565	0.000346525	0.00024226	0.000244719	0.000543479	0.000541656	0.000300148	0.000328648	0.000375314	0.000341745	0.000343956	0.000387448	0.000475526	0.000290863	0.000306341	0.000921866	0.000836855	0.000302532	0.000802065	0.000263549	0.000194547	0.000208128	0.000312795	0.000320203	0.00035653	0.000243279	0.000374408	0.000395869	0.00114054	0.000617323	0.00040153	0.000279006	0.000438315	0.000126566	0.000129904	0.000317321	0.000254663	0.000226348	0.000281994	0	0.000128604	0.000536866	0	0.00020672	0.000136973	0.000261967	0.000134798	0.000432632	0.000798824	0.000218682	0.00017596	0.000571641	0.000501262	0.000630889	0.000486213	0.000399232	0.000449663	0.000397708	0.000435035	0.000551245	0.000427264	0.000857519	0.000828191	0.000370221	0.000265434	0.000207813	0.000279461	0.000251442	0.000249633	0.000180832	0.000308519	0.000428339	0.000405309	0.000470132	0.000381301	0.000184412	0.00149953	0.000745427	0.000229697	0.00049815	0.000257028	0.000777015	0.000579342	0.00036552	0.000655596	0.000683331	0.00221079	0.000873844	0.000618345	0.000600236	0.000274041	0.000513743	0.000361436	0.00144845	0.00185786	0.00052241	0.000484903	0.000489612	0.000512628	0.000428853	0.000432619	0.000437277	0.000424948	0.000268979	0.00022808	0.000278221	0.000256616	0.000339506	0.000330398	0.000332518	0.000286764	0.000307759	0.000452105	0.00284387	0.000623442	0.000589891	0.000743228	0.00057309	0.000689913	0.000463112	0.00257959	0.00205878	0.000369266	0.000363306	0.000379111	0.000345708	0.000312253	0.000626872	0.00062471	0.000905983	0.000505749	0.000310136	0.000667163	0.00119214	0.000610486	0.000921503	0.000470001	0.000196609	0.00120961	0.0016281	0.000806748	0.000187752	0.000576242	0.000693108	0.000409315	0.000481371	0.000348669	0.0015168	0.00129666	0.00111355	0.00116692	0.000385257	0.000650587	0.000232126	0.000578508	0.00103172	0.0016955	0.0189507	0.000241808	0.000785147	0.00152974	0.000574478	0.000282785	0.000667312	0.00066965	0.000514255	0.000518308	0.000598149	0.000783058	0.000776735	0.000521419	0.000396164	0.000884093	0.000763545	0.000383323	0.00032757	0.00103014	0.00118375	0.000406662	0.000260304	0.000426713	0.00106754	0.000816454	0.00113265	0.000697145	0.000950365	0.00200075	0.000277346	0.000206857	0.000357921	0.00042243	0.00057694	0.00083442	0.000327032	0.00072766	0.00107733	0.00133728	0.000662608	0.000918175	0.00100244	0.00120648	0.000452417	0.000272153	0.000389955	0.000740816	0.000760023
Scyliorhinus	0	0	0	0	0	0	0	0	0	0	0	0	0	0	0	0	0	0	0	0	0	0	0	0	0	0	0	0	0	0	0	0	0	0	0	0	0	0	0	0	0	0	0	0	0	0	0	0	0	0	0	0	0	0.000114282	0.000136891	0	0	0	0	0	0	0	0	0	0	0	0	0	0	0	0	0	0	0	0	0	0	0	0	0	0	0	0	0	0	0	0	0	0	0	0	0	0	0	0	0	0	0	0	0	0	0	0	0	0	0	0	0	0	0	0	0	0	0	0	0	0	0	0	0	0	0	0	0	0	0	0	0	0	0	0	0	0	0	0	0	0	0	0	0	0	0	0	0	0	0	0	0	0	0.000281488	0	0	0	0	0	0	0	0	0	0	0	0	0	0	0	0	0	0	0	0	0	0	0	0	0	0	0	0	0	0	0	0	0	0	0	0	0	0	0	0	0	0	0	0	0	0	0	0	0	0	0	0	0	0	0	0	0	0	0	0	0	0	0	0	0	0	0	0	0	0	0	0	0	0	0	0	0	0	0	0	0
Scylla	0	0	0	0	0	0	0	0	0	0	0	0	0	0	0	0	0	0	0	0	0	0	0	0	0	0	0	0	0	0	0	0	0	0	0	0	0	0	0	0	0	0	0	0.0295225	0	0	0	0	0	0	0	0	0	0	0	0	0	0	0	0	0	0	0	0	0	0	0	0	0	0	0	0	0	0	0	0	0	0	0	0	0	0	0	0	0	0	0	0	0	0	0	0	0	0	0	0	0	0	0	0	0	0	0	0	0	0	0	0	0	0	0	0	0	0	0	0	0	0	0	0	0	0	0	0	0	0	0	0	0	0	0	0	0	0	0	0	0	0	0	0	0	0	0	0	0	0	0	0	0	0	0	0	0	0	0	0	0	0	0	0	0	0	0	0	0	0	0	0	0	0	0	0	0	0	0	0	0	0	0	0	0	0	0	0	0	0	0	0	0	0	0	0	0	0	0	0	0	0	0	0	0	0	0	0	0	0	0	0	0	0	0	0	0	0	0	0	0	0	0	0	0	0	0	0	0.000791201	0.00011989	0	0	0	0	0
Scytonema	0	0	0	0	0	0	0	0	0	0	0	0	0	0	0	0	0	0	0	0	0	0	0	0	0	0	0	0	0	0	0	0	0	0	0	0	0	0	0	0	0	0	0	0	0	0	0	0	0	0	0	0	0	0	0	0	0	0	0	0	0	0	0	0	0	0	0	0	0	0	0	0	0	0	0	0	0	0	0	0	0	0	0	0	0	0	0	0	0	0	0	0	0	0	0	0	0	0	0	0	0	0	0	0	0	0	0	0	0	0	0	0	0	0	0	0	0	0	0	0	0	0	0	0	0	0	0	0	0	0	0	0	0	0	0	0	0	0	0	0	0	0	0	0	0	0	0	0	0	0	0	0	0	0	0.00033606	0.000181927	0.000124483	0.000271484	0.000587441	0.000185989	0.000333244	0	0	0	0	0.00559973	0.000189642	0.00037322	0.00199169	0.000417386	0	0	0.00113377	0.00174648	0.00211916	0.000733867	0	0	0	0	0.00088384	0.000332892	0.000219814	0	0.000173557	0.000433919	0.000126123	0	0.000465479	0.00084874	0	0.000179089	0.00015111	0	0.000880404	0	0	0.000184951	0.000127043	0	0.000478657	0.000575454	0.000251412	0.000276228	0.000260304	0.000122079	0.000317262	0.000740981	0.000328535	0	0.000519411	0	0	0	0	0.000121651	0.00133966	0.000250521	0.000301	0.000834451	0.000770815	0.00198318	0	0.000480756	0	0.000258711	0.000152917	0	0	0.00033002	0
Scytonematopsis	0	0	0	0	0	0	0	0	0	0	0	0	0	0	0	0	0	0	0	0	0	0	0	0	0	0	0	0	0	0	0	0	0	0	0	0	0	0	0	0	0	0	0	0	0	0	0	0	0	0	0	0	0	0	0	0	0	0	0	0	0	0	0	0	0	0	0	0	0	0	0	0	0	0	0	0	0	0	0	0	0	0	0	0	0	0	0	0	0	0	0	0	0	0	0	0	0	0	0	0	0	0	0	0	0	0	0	0	0	0	0	0	0	0	0	0	0	0	0	0	0	0	0	0	0	0	0	0	0	0	0	0	0	0	0	0	0	0	0	0	0	0	0	0	0	0	0	0	0	0	0	0	0	0	0	0	0	0	0	0	0	0	0	0	0	0	0	0	0	0	0	0	0	0	0	0	0	0	0	0	0	0	0	0	0	0	0	0	0	0	0	0	0	0	0	0	0	0	0	0	0.000155192	0	0	0	0	0	0	0	0	0	0	0	0	0	0	0	0	0	0	0	0	0	0	0	0	0	0	0	0	0	0
Secale	0	0	0	0	0	0	0	0	0	0	0	0	0	0	0	0	0	0	0	0	0	0	0	0	0	0	0	0	0	0	0	0	0	0	0	0	0	0	0	0	0	0	0	0	0	0	0	0	0	0	0	0	0	0	0.000123044	0	0	0	0	0	0	0	0	0	0	0	0	0	0	0	0	0	0	0	0	0	0	0	0	0	0	0	0	0	0	0	0	0	0	0	0	0	0	0	0	0	0	0	0	0	0	0	0	0	0	0	0	0	0	0	0	0	0	0.000110889	0.000133926	0	0	0	0	0	0	0	0	0.000114787	0	0	0	0	0	0	0	0	0	0	0	0	0	0	0	0	0	0	0	0	0	0	0	0	0	0	0	0	0	0	0	0.00011212	0.000149379	0	0	0	0	0	0	0	0	0	0.000204412	0	0	0.000814841	0	0	0	0	0	0	0	0	0.000139276	0	0	0.000127744	0	0	0	0	0	0	0	0	0	0	0	0	0	0	0	0	0.00024469	0	0	0	0	0	0	0	0	0	0	0	0	0	0	0	0	0	0	0	0.000134329	0.000163578	0	0	0	0	0	0	0	0	0	0	0.000380011
Sedimenticola	0	0	0	0	0	0	0	0	0.000113182	0	0	0	0	0	0	0	0	0	0	0	0	0	0	0	0	0	0	0	0	0	0	0	0	0	0	0	0	0	0	0	0	0	0	0	0	0	0	0	0	0	0	0	0	0	0	0	0	0	0	0	0	0	0	0	0	0	0	0	0	0	0	0	0	0	0	0	0	0	0	0	0	0	0	0	0	0	0	0	0	0	0	0	0	0	0	0	0	0	0	0	0	0	0	0	0	0	0	0	0	0	0	0	0	0	0	0	0	0	0	0	0	0	0	0	0	0	0	0	0	0	0	0	0	0	0	0	0	0	0	0	0	0	0	0	0	0	0	0	0	0	0	0	0	0	0	0	0	0	0	0	0	0	0	0	0	0	0	0	0	0	0	0	0	0	0	0	0	0	0	0	0	0	0	0	0	0	0	0	0	0	0	0	0	0	0	0	0	0	0	0	0	0	0	0	0	0	0	0	0	0	0	0	0	0	0	0	0	0	0	0	0	0	0	0	0	0	0	0	0	0	0
Sedimentitalea	0	0	0	0	0	0	0	0	0	0	0	0	0	0	0	0	0	0	0	0	0	0	0	0	0	0	0	0	0	0	0	0	0	0	0	0	0	0	0	0	0	0	0	0	0	0	0	0	0	0	0	0	0	0	0	0	0	0	0	0	0	0	0	0	0	0	0	0	0	0	0	0	0	0	0	0	0	0	0	0	0	0	0	0	0	0	0	0	0	0	0	0	0	0	0	0	0	0	0	0	0	0	0	0	0	0	0	0	0	0	0	0	0	0	0	0	0	0	0	0	0	0	0	0	0	0	0	0	0	0	0	0	0	0	0	0	0	0	0	0	0	0	0	0	0	0	0	0	0	0	0	0	0	0	0	0	0	0	0	0	0	0	0	0	0	0	0	0	0	0	0	0	0	0	0	0	0	0	0	0	0	0	0	0	0	0	0	0	0	0	0.000115173	0	0	0	0	0	0	0	0	0	0	0	0	0	0	0	0	0	0	0	0	0	0	0	0	0	0	0	0	0	0	0	0	0	0	0	0	0	0	0	0
Segniliparus	0	0	0	0	0	0	0	0	0	0	0	0	0	0	0	0	0	0	0	0	0	0	0	0	0	0	0	0	0.000122449	0	0	0	0.000130825	0.000170829	0.000389855	0.000122676	0.0002076	0	0	0.000160803	0.000171839	0.000182219	0.000117604	0	0.000153868	0	0	0	0	0	0	0	0	0	0	0	0	0	0	0	0	0	0	0	0	0	0	0	0	0	0	0	0	0	0	0	0	0	0	0	0	0	0	0	0	0	0	0	0	0	0	0	0.000113978	0	0	0	0	0	0	0	0	0	0	0	0	0	0	0	0	0	0	0	0	0	0	0	0	0	0	0	0	0	0	0	0	0	0	0	0	0	0	0	0	0	0	0	0	0	0	0	0	0	0	0	0	0	0	0	0	0	0	0	0	0	0	0	0	0	0	0	0	0	0	0	0.000127266	0	0	0	0	0	0	0	0	0	0	0	0	0	0	0	0	0	0	0	0	0	0	0.000150622	0	0	0	0	0	0	0	0	0	0	0	0	0	0	0	0	0	0	0	0	0	0	0	0.000139918	0	0.000176816	0	0	0	0	0	0	0	0	0	0	0	0	0	0	0	0	0
Selaginella	0	0	0	0	0	0	0	0	0.000173815	0	0	0	0	0	0	0	0	0	0	0	0	0	0	0	0	0	0	0	0	0	0	0	0	0	0	0	0	0	0	0	0.000123031	0.00011402	0	0	0	0	0	0	0	0	0	0	0	0	0	0	0	0	0	0	0	0	0	0	0	0	0	0	0	0	0	0	0	0.000119273	0	0	0	0	0	0	0	0	0	0	0	0	0	0	0	0	0	0	0	0	0	0	0	0	0	0	0	0	0	0	0	0	0	0	0	0	0	0	0	0	0	0	0	0	0	0	0	0	0	0	0	0	0	0	0	0	0	0	0	0	0	0	0	0	0	0	0	0	0	0	0	0	0	0	0	0	0	0	0	0	0	0	0	0	0.000114202	0	0	0	0	0	0	0	0	0	0	0	0	0	0.000118216	0.000147455	0.000119656	0.000127507	0	0	0	0	0	0	0	0	0	0	0	0	0	0	0	0	0	0	0	0	0	0	0	0	0	0.00012807	0	0	0	0	0	0	0	0	0	0	0	0	0	0	0	0	0	0	0.000131363	0.000123267	0	0	0	0	0	0	0	0	0
Selaroides	0	0	0	0	0	0	0	0	0	0	0	0	0	0	0	0	0	0	0	0	0	0	0	0	0	0	0	0	0	0	0	0	0	0	0	0	0	0	0	0	0	0	0	0	0	0	0	0	0	0	0	0	0	0	0	0	0	0	0	0	0	0	0	0	0	0	0	0	0	0	0	0	0	0	0	0	0	0	0	0	0	0	0	0	0	0	0	0	0	0	0	0	0	0	0	0	0	0	0	0	0	0	0	0	0	0	0	0	0	0	0	0	0	0	0	0	0	0	0	0	0	0	0	0	0	0	0	0	0	0	0	0	0	0	0	0	0	0	0	0	0	0	0	0	0	0	0	0	0	0	0	0	0	0	0	0	0	0	0	0	0	0	0	0	0	0	0	0	0	0	0	0	0	0	0	0	0	0	0	0	0	0	0.00111602	0	0	0	0	0	0	0	0	0	0	0	0	0	0	0	0	0	0	0	0	0	0	0	0	0	0	0	0	0	0	0	0	0	0	0	0	0	0	0	0	0	0	0	0	0	0	0	0
Selenomonas	0	0	0	0	0	0	0	0	0.000210195	0	0	0	0.000122798	0	0	0	0	0	0	0	0	0	0	0.000143033	0	0	0	0	0	0	0	0	0	0	0.000165659	0	0	0	0	0	0.000131984	0.000148474	0	0	0	0	0	0	0	0	0	0	0	0.000140918	0	0	0	0	0	0	0	0	0	0	0	0	0	0	0	0	0.00011612	0	0	0.000116962	0	0	0	0	0	0	0	0	0	0	0	0	0	0	0	0	0	0	0	0	0	0	0	0	0	0	0	0	0	0	0	0	0	0	0	0	0	0	0.000463773	0	0	0	0	0	0	0	0	0	0	0	0	0	0	0	0	0	0	0	0	0	0	0	0	0	0	0	0	0	0	0	0	0	0	0	0	0	0	0	0	0	0	0	0	0.000183789	0.000112148	0	0	0	0	0	0	0	0	0	0	0	0	0	0	0	0	0	0	0	0	0	0	0	0	0	0	0	0	0	0	0	0	0	0	0	0	0	0	0	0	0	0	0	0	0	0	0.000117453	0	0	0	0	0	0	0	0	0	0	0	0.000164739	0	0	0	0	0	0	0	0	0	0	0	0.000284142	0
Senna	0	0	0	0	0	0	0	0	0	0	0	0	0	0	0	0	0	0	0	0	0	0	0	0	0	0	0	0	0	0	0	0	0	0	0	0	0	0	0	0	0	0	0	0	0	0	0	0	0	0	0	0	0	0	0	0	0	0	0	0	0	0	0	0	0	0	0	0	0	0	0	0	0	0	0	0	0	0	0	0	0	0	0	0	0	0	0	0	0	0	0	0	0	0	0	0	0	0	0	0	0	0	0	0	0	0	0	0	0	0	0	0	0	0	0	0	0	0	0	0	0	0	0	0	0	0	0	0	0	0	0	0	0	0	0	0	0	0	0	0	0	0	0	0	0	0	0	0	0	0	0	0	0	0	0	0	0	0	0	0	0.000149557	0	0	0	0	0	0	0	0	0	0	0	0	0	0	0	0	0	0	0	0	0	0	0	0	0	0	0	0	0	0	0	0	0	0	0	0	0	0	0	0	0	0	0	0	0	0.000118845	0	0.000547559	0	0	0	0	0	0	0	0	0	0	0	0	0.000190813	0	0	0	0	0	0	0	0	0
Seoulvirus	0	0	0	0	0	0	0	0	0	0	0	0	0	0.000117706	0.000131782	0	0	0	0	0	0	0	0	0	0	0	0	0	0	0	0	0	0.000147434	0.000152641	0	0.000129851	0	0	0	0	0	0	0	0	0	0	0	0	0	0	0	0	0	0	0	0	0	0	0	0	0	0	0	0	0	0	0	0	0	0	0	0	0	0	0	0	0	0	0	0	0	0	0	0	0	0	0	0	0	0	0	0	0	0	0	0	0	0	0	0	0	0	0	0	0	0	0	0	0	0	0	0	0	0	0	0	0	0	0	0	0	0	0	0	0	0	0	0	0	0	0	0	0	0	0	0	0	0	0	0	0	0	0	0	0	0	0	0	0	0	0	0	0	0	0	0	0	0	0	0	0	0	0	0	0	0	0	0	0	0	0	0	0	0	0	0	0	0	0	0	0	0	0	0	0	0	0	0	0	0	0	0	0	0	0	0	0	0	0	0	0	0	0	0	0	0	0	0	0	0	0	0	0	0	0	0	0	0	0	0	0	0	0	0	0	0	0	0	0	0	0
Sepia	0	0	0	0	0	0	0	0	0	0	0	0	0	0	0	0	0	0	0	0	0	0	0	0	0	0	0	0	0	0	0	0	0	0	0	0	0	0	0	0	0	0	0	0	0	0	0	0	0	0	0	0	0	0	0	0	0	0	0	0	0	0	0	0	0	0	0	0	0	0	0	0	0	0	0	0	0	0	0	0	0	0	0	0	0	0	0	0	0	0	0	0	0	0	0	0	0	0	0	0	0	0	0	0	0	0	0	0	0	0	0	0	0	0	0	0	0	0	0.000141452	0	0	0	0	0	0	0	0	0	0	0	0	0	0	0	0	0	0	0	0	0	0	0	0	0	0	0	0	0	0	0	0	0	0	0	0	0	0	0	0	0	0	0	0	0	0	0	0	0	0	0	0	0	0	0	0	0	0	0	0	0	0	0	0	0	0	0	0	0	0	0	0	0	0	0	0	0	0	0	0	0	0	0	0	0	0	0	0	0	0	0	0	0	0	0	0	0	0	0	0	0	0	0	0	0	0	0	0	0	0	0	0
Sepioteuthis	0	0	0	0	0	0	0	0	0	0	0	0	0	0	0	0	0	0	0	0	0	0	0	0	0	0	0	0	0	0	0	0	0	0	0	0	0	0.000216148	0	0	0	0	0	0	0	0	0	0	0	0	0	0	0	0	0	0	0	0	0	0	0	0	0	0	0	0	0	0	0	0	0	0	0	0	0	0	0	0	0	0	0	0	0	0	0	0	0	0	0	0	0	0	0	0	0	0	0	0	0	0	0	0	0	0	0	0	0	0	0	0	0	0	0	0	0	0	0	0	0	0	0	0	0	0	0	0	0	0	0	0	0	0	0	0	0	0	0	0	0	0	0	0	0	0	0	0	0	0	0	0	0	0	0	0	0	0	0	0	0	0	0	0	0	0	0	0	0	0	0	0	0	0	0	0	0	0	0	0	0	0	0	0	0	0	0	0	0	0	0	0	0	0	0	0	0	0	0	0	0	0	0	0	0	0	0	0	0	0	0	0	0	0	0	0	0	0	0	0	0	0	0	0	0	0	0	0	0	0	0	0	0
Serinicoccus	0.00204495	0.00145821	0.00105127	0.00034193	0.0020917	0.00140733	0.000571506	0.000366074	0.000237278	0.000511035	0.0001506	0	0.000548497	0.00148736	0.00143045	0.00060828	0.000432278	0.000350842	0.000198109	0.00170233	0.00108429	0.00173801	0.000336083	0.000794556	0.00112975	0.000344379	0.00112565	0.000442599	0.00404386	0.00233487	0.00335243	0.00124311	0.00421606	0.00600995	0.0118303	0.00390596	0.00661971	0.00228438	0.00102661	0.00471394	0.00159767	0.00182361	0.00386303	0.00182516	0.0050256	0.000223613	0.00118006	0.000926534	0.000324112	0.00035653	0.00026755	0.0021918	0.000932958	0.000488317	0.00101555	0.00117905	0.000657551	0.00179388	0.000149373	0.000149511	0	0.000342092	0.000440657	0.000117043	0	0	0	0	0.00114191	0.000360826	0.000825118	0.000445027	0.00144793	0.00399892	0.000571699	0.0002883	0.00143765	0.00128379	0.000264369	0.00319633	0.000580965	0.000471324	0.00049588	0.0011553	0.00019859	0.0013724	0.000439257	0.00112443	0.000421174	0.00228258	0	0.00292035	0.00456741	0.00276278	0	0.000700829	0.00134292	0.00103321	0.000169348	0.000228246	0.000145411	0.000133736	0.000561088	0.000171957	0.000694613	0.000131944	0.000201214	0.000440008	0	0.000129449	0	0.00026044	0.000256664	0.000458352	0.000333489	0.000125539	0.0013247	0.00028003	0.000426642	0.000540804	0	0	0.000193826	0	0.0003705	0.00031157	0.000126141	0.000135586	0	0.00014408	0.000175308	0.000164694	0.000126916	0.000157615	0.000138852	0.000172266	0.000170158	0.000200769	0.000671306	0.000423773	0.000435806	0.000399573	0.000352487	0.000343699	0.000436827	0.00106146	0.00097759	0.000468326	0.000302755	0	0.00184723	0.000189961	0.000283365	0.000517098	0.00454535	0.000418561	0.00186116	0.000694296	0.00198785	0.000547219	0.000676459	0.000113411	0.000182394	0.00256677	0.00404603	0.00154368	0.000711542	0.00339722	0.00188043	0.00234817	0.000302005	0.00512165	0.00281309	0.00273849	0.00218472	0.00227729	0.000514119	0.000534141	9.28505e-05	0.000743796	0.0015558	0.000603105	0.00233686	0.00016313	0.000711949	0.00121654	0.000832531	0.00453238	0.00276024	0.0012646	0.0002683	0.00109528	0.00279801	0.00254484	0.00412553	0.000898088	0.000208452	0.00087112	0.000734197	0.000605181	0.000628975	0.00230762	0.000619126	0.000701902	0.000780911	0.00188647	0.000633839	0.000870953	0.000666318	0.00367759	0.0026217	0.00486304	0.000606116	0.00564202	0.000163824	0.0039012	0.00108642	0.00239262	0.000836512	0.00319189	0.00245905	0.00202094	0.000892388	0.00241025	0.00182963	0.00222762	0.000767501	0.00133667	0.00191311	0.00240656	0
Serinus	0	0	0	0	0	0	0	0	0	0	0	0	0	0	0	0	0	0	0	0	0	0	0	0	0	0	0	0	0	0	0	0	0	0	0	0	0	0	0	0	0.000117255	0	0	0	0	0	0	0	0	0	0	0	0	0	0	0	0	0	0	0	0	0	0	0	0	0	0	0	0	0	0	0	0	0	0	0	0	0	0	0	0	0	0	0	0	0	0	0	0	0	0	0	0	0	0	0	0	0	0	0	0	0	0	0	0	0	0	0	0	0	0	0	0	0	0	0	0	0	0	0	0	0	0	0	0	0	0	0	0	0	0	0	0	0	0	0	0	0	0	0	0	0	0	0	0	0	0	0	0	0	0	0	0	0	0	0	0	0	0	0	0	0	0	0	0	0	0	0	0	0	0	0	0	0	0	0	0	0	0	0	0	0	0	0	0	0	0	0	0	0	0	0	0	0	0	0	0	0	0	0	0	0	0	0	0	0	0	0	0	0	0	0	0	0	0	0	0	0	0	0	0	0	0	0	0	0	0	0	0	0	0
Seriola	0.000145906	0.000159778	0.00011962	0.000112245	0	0.000244802	0	0.000133432	0.000137031	0	0	0	0.00011793	0	0.000215926	0	0.000378466	0.000211255	0	0.000125236	0.000172478	0	0	0.00015139	0	0	0	0	0	0	0	0	0.000146874	0.000181708	0	0.000153692	0.000123813	0	0	0	0.000145269	0.00014137	0	0.000113592	0	0	0	0.000127395	0	0	0	0	0	0.000196693	0.000113053	0	0	0	0	0	0	0	0	0	0	0	0	0	0	0	0	0	0	0.000149491	0	0	0.000188282	0.000141787	0.000157936	0	0	0.000122028	0.000110608	0	0.000121178	0	0.000227481	0.000238928	0	0	0	0	0	0	0	0	0	0	0	0	0	0.000726917	0.000246956	0	0.000132921	0	0.000346113	0	0.000112567	0.000392303	0.000563068	0.00113175	0.000165647	0.000166334	0.000147186	0	0	0.00010928	0.000507853	0.000906326	0.00019856	0.000177205	0	0	0	0	0	0	0	0	0	0	0	0	0	0	0	0	0.00566238	0.000456592	0	0.000287944	0.00017992	0.00052561	0	0.00113919	0.0011491	0	0	0	0	0	0.000174191	0.000113221	0.000130261	0.000119243	0	0.000135338	0.000178286	0.000480311	0.000123672	0	0	0	0.00081907	0.000126625	0	0	0	0	0	0	0.000213156	0.000190739	0.000179733	0.000176317	0	0.000208606	0	0	0.000153363	0.000357565	0.0361489	0	0.000193783	0.000463794	0	0	0.000115755	0.000112522	0	0	0	0	0	0	0	0.000207101	0.000121766	0	0	0.000134301	0.000198443	0	0	0	0.000166863	0.000120173	0.000164812	0.000181593	0.000131393	0.00100527	0	0	0	0	0	0.000114538	0	0.000114993	0.000172642	0.000196954	0	0.000132092	0.000293148	0.000384731	0.00031787	0	0	0.000185317	0
Serpentinomonas	0	0	0	0	0	0	0	0	0	0	0	0	0.000126338	0	0	0	0	0	0	0.000245596	0.000149981	0.000242528	0	0	0	0	0.000143939	0	0	0	0	0	0	0	0	0	0	0	0	0	0	0	0	0	0	0	0	0	0	0	0	0	0	0	0	0	0	0	0	0	0	0	0	0	0	0	0	0	0	0	0	0	0	0	0	0	0.000211516	0.000217496	0	0.000113722	0	0	0	0	0	0.000126989	0	0	0	0	0	0	0	0	0	0	0	0	0	0	0	0	0	0	0	0	0	0	0	0	0	0	0	0	0	0	0	0	0	0	0	0	0	0	0.000132228	0.000130873	0	0	0	0	0	0	0	0	0	0	0	0	0	0	0	0	0	0	0	0	0	0	0	0	0	0	0	0	0.000176566	0	0	0.000120642	0	0	0	0	0	0	0	0	0	0	0	0	0	0	0.000399157	0.000148905	0.000113424	0.00015761	0	0	0.000278552	0	0.000133936	0	0	0	0	0.000151333	0	0	0.000579758	0.000218237	0.000149676	0	0.000119255	0	0.000149382	0	0	0	0	0	0	0	0	0	0	0	0	0	0	0	0.000135369	0	0	0	0	0	0	0	0	0.000115151	0.000165505	0.000119173	0	0	0	0	0	0	0	0	0.000190006
Serpula	0	0	0	0	0	0	0	0	0	0	0	0	0	0	0	0	0	0	0	0	0	0	0	0	0	0	0	0	0	0	0	0	0	0	0	0	0	0	0	0	0	0	0	0	0	0	0	0	0	0	0	0	0	0	0	0	0	0	0	0	0	0	0	0	0	0	0	0	0	0	0	0	0	0	0	0	0	0	0	0	0	0	0	0	0	0	0	0	0	0	0	0	0	0	0	0	0	0	0	0	0	0	0	0	0	0	0	0	0	0	0	0	0	0	0	0	0	0	0	0	0	0	0	0	0	0	0	0	0	0	0	0	0	0	0	0	0	0	0	0	0	0	0	0	0	0	0	0	0	0	0	0	0	0	0	0	0	0	0	0	0	0	0	0	0	0	0	0	0	0	0	0	0	0	0	0	0	0	0	0	0	0	0	0	0	0	0	0	0	0	0	0	0	0	0	0	0	0	0	0	0	0	0	0	0.000130152	0	0	0	0	0	0	0	0	0	0	0	0	0	0	0	0	0	0	0	0	0	0	0	0	0	0
Serratia	0.000843053	0.000600611	0.000963232	0.0011141	0.000677128	0.000743093	0.00705016	0.00175408	0.00118437	0.00157354	0.000532141	0.00094518	0.00117244	0.00574561	0.00533135	0.000348007	0.00195381	0.00143248	0.00127034	0.00072238	0.000803761	0.000549773	0.000778657	0.00195746	0.000749424	0.000753785	0.000825104	0.000833285	0.000701624	0.000468989	0.0006451	0.0007272	0.000345444	0.000466593	0.000947264	0.000403905	0.000622265	0.00153974	0.00128214	0.00223488	0.000849665	0.000793166	0.00196484	0.000967965	0.0019054	0.000568483	0.000851615	0.0033949	0.0037773	0.0498474	0.00173592	0.00241116	0.000706909	0.00174087	0.00206055	0.00339638	0.00340277	0.001579	0.000866955	0.000840237	0.000896431	0.0017984	0.00189025	0.000983956	0.000632168	0.000817921	0.000768921	0.000921697	0.00148504	0.000683143	0.00200557	0.000763334	0.000822707	0.00057521	0.00081773	0.000538376	0.000762772	0.000826639	0.0006443	0.000774523	0.00099953	0.00116901	0.00252456	0.000798094	0.000847991	0.000984162	0.00103855	0.00118911	0.000947867	0.000893832	0.000473203	0.00410717	0.00425052	0.00520232	0.000666265	0.00129294	0.00246041	0.00166966	0.00104197	0.00103417	0.00104816	0.000719436	0.00516906	0.000988225	0.00097091	0.00104518	0.00117248	0.00203057	0.000843238	0.00095801	0.000925274	0.00108353	0.000938207	0.00119425	0.00239011	0.000630307	0.00160632	0.00137634	0.00149573	0.00165266	0.000675121	0.000672137	0.00191941	0.000790092	0.00554048	0.00454899	0.00437423	0.00210294	0.000625803	0.000598531	0.000788813	0.000457192	0.00200798	0.00198551	0.00195293	0.00271138	0.0019968	0.0019016	0.00112534	0.00128186	0.00135571	0.00421837	0.00444682	0.00117711	0.000914834	0.00158168	0.00134873	0.000761805	0.0450651	0.000699539	0.000757601	0.000610435	0.00120444	0.000655709	0.000515667	0.000508598	0.00015028	0.000976439	0.000829812	0.000523299	0.000630825	0.000452873	0.000472171	0.000835566	0.000254783	0.00120725	0.000201931	0.000633426	0.000790029	0.000333382	0.00032294	0.000445014	0.000783205	0.00086568	0.000917363	0.000823316	0.00327747	0.00103515	0.0122563	0.00120983	0.00065048	0.00059634	0.000539758	0.000454455	0.0007707	0.000768419	0.00295161	0.000533968	0.000742733	0.000840419	0.000474002	0.00067045	0.000535644	0.000463896	0.000656526	0.000795327	0.000643472	0.000555643	0.000874884	0.00141612	0.0003386	0.000720069	0.00219688	0.000500081	0.00468547	0.000370863	0.000570043	0.000569059	0.000772385	0.00111927	0.00161429	0.000429083	0	0.000415369	0.000471729	0.000495951	0.00158014	0.000506728	0.000228426	0.000659358	0.00083177	0.00110508	0.000905059	0.00102866	0.00105481	0.000657684	0.00146393	0.000896074	0.00133506	0.000954261	0.0220407
Sertoctavirus	0	0	0	0	0	0	0	0	0	0	0	0	0	0	0	0	0	0	0	0	0	0	0	0	0.000434403	0	0	0	0	0	0.000191229	0	0	0	0	0	0	0	0	0	0	0	0	0	0	0	0	0	0	0	0	0	0	0	0	0	0	0	0	0	0	0	0	0.000487187	0	0	0	0	0	0	0	0	0	0	0	0	0	0	0	0	0	0	0	0	0	0	0	0	0	0	0	0	0	0	0	0	0	0	0	0	0	0	0	0	0.000135908	0	0	0	0	0	0	0	0	0	0	0	0	0	0	0	0	0	0	0	0.000297373	0	0	0	0	0	0	0	0	0	0	0	0	0	0	0	0	0	0	0	0	0	0	0	0	0	0	0	0	0	0	0	0	0	0	0	0	0.000125447	0	0	0	0	0	0	0	0	0	0	0	0	0	0	0	0	0	0	0	0	0	0	0	0	0	0	0	0	0	0	0	0	0	0	0	0	0	0	0	0	0	0	0	0	0	0	0	0	0	0	0	0	0	0	0.000249258	0	0	0	0	0	0	0	0	0	0	0	0	0	0
Sesamum	0	0	0	0	0	0	0	0	0	0	0	0	0	0	0	0	0	0	0	0	0	0	0	0	0	0	0	0	0	0	0	0	0	0	0	0	0	0	0	0	0	0	0	0.000178977	0	0	0	0	0	0	0	0	0	0	0	0	0	0	0	0	0	0	0	0	0	0	0	0	0	0	0	0	0	0	0	0	0	0	0	0	0	0	0	0	0	0	0	0	0	0	0	0	0	0	0	0	0	0	0	0	0	0	0	0	0	0	0	0	0	0	0	0	0	0	0	0	0	0	0	0	0	0	0	0	0	0	0	0	0	0	0	0	0	0	0	0	0	0	0	0	0	0	0	0	0	0	0	0	0	0	0	0	0	0	0	0	0	0	0.000114613	0	0.000117345	0	0	0	0	0	0	0	0	0	0	0	0.000148229	0.000159467	0.000163031	0.000112241	0	0	0	0	0	0	0	0	0	0	0	0	0	0	0.00014064	0	0	0	0	0	0	0	0	0	0	0	0.000115534	0	0	0	0	0	0.000140516	0	0	0	0	0	0	0	0	0	0	0	0	0.000133728	0	0	0	0	0	0	0	0	0
Setaria	0	0	0	0	0	0	0	0	0	0	0	0	0.000122798	0	0	0	0	0	0	0	0.000111634	0.000129433	0	0.000133069	0	0	0	0	0	0	0	0	0	0	0	0	0	0	0	0	0.000167218	0.000167655	0	0	0	0	0	0	0	0	0	0	0	0	0	0	0	0	0	0	0	0	0	0	0	0	0	0	0	0	0	0	0	0	0	0	0.00013217	0.000114238	0	0	0	0	0	0	0	0	0	0	0	0	0	0	0	0	0	0	0	0	0	0	0	0	0	0	0	0	0	0	0	0	0	0	0	0	0	0	0	0	0	0	0	0	0	0	0	0	0	0	0	0	0	0	0	0	0	0	0	0	0	0	0	0	0	0	0	0	0	0	0	0	0	0	0	0	0.00149298	0	0	0.000389381	0.000195745	0	0.000140929	0	0	0	0	0.000280976	0	0	0.000113536	0.000229612	0	0.000129572	0.000221323	0.000268609	0.000227097	0.000270926	0	0	0	0	0.000232902	0.000121377	0.000296997	0	0	0.000197614	0	0	0.000140185	0.000177766	0	0.000122572	0.000120326	0	0.000466901	0	0	0.000112489	0.000118805	0	0	0.000209725	0.00013914	0	0	0	0.000136166	0.000164701	0.000170976	0	0.000150675	0	0	0	0	0.000176896	0.000125726	0.000116975	0	0.000219576	0.000254431	0.000267457	0	0.000174159	0	0.000214541	0.000153171	0	0	0	0
Seunavirus	0	0	0	0.000161225	0	0	0	0	0	0	0	0	0	0	0	0	0	0	0	0	0	0	0	0	0	0	0	0	0	0	0	0	0	0	0	0	0	0.000112488	0	0	0	0	0	0	0	0	0	0	0	0	0	0	0	0	0	0	0	0	0	0	0	0	0	0	0	0	0	0	0	0	0	0	0	0	0	0	0	0	0	0	0	0	0	0	0	0	0	0	0	0	0	0	0	0	0	0	0	0	0	0	0	0	0	0	0	0	0	0	0	0	0	0	0	0	0	0	0	0	0	0	0	0	0	0	0	0	0	0	0	0	0	0	0	0	0	0	0	0	0	0	0	0	0	0	0	0	0	0	0	0	0	0.000149794	0	0	0	0	0	0	0	0	0	0	0	0	0	0	0	0	0	0	0	0	0	0	0	0	0	0	0	0	0	0	0	0	0	0	0	0	0	0	0	0	0	0	0	0	0	0	0	0	0	0	0	0	0	0	0	0	0	0	0	0	0	0	0	0	0	0	0	0	0	0	0	0	0	0	0	0	0	0	0
Shewanella	0.000560642	0.000442517	0.000742595	0.000758628	0.0004782	0.000548805	0.000733634	0.000766997	0.00135819	0.00136485	0.0061345	0	0.000664215	0.000404793	0.000419082	0.00163953	0.00111901	0.000974684	0.000374819	0.000767377	0.00148686	0.000644832	0.00539947	0.00102759	0.000283131	0.00018804	0.000983149	0.000645619	0.000309608	0.000406089	0.00522439	0.000230213	0.000246906	0.000253609	0.000210688	0.000322198	0.00021347	0.000887	0.000791322	0.000312932	0.000877101	0.000790324	0.000401558	0.0003118	0.000202092	0.000534781	0.000521828	0.000634166	0.000880125	0.000155982	0.000473946	0.000426673	0.00068655	0.00106587	0.000460802	0.000449707	0.000289319	0.000447723	0.000558354	0.000617649	0.000437526	0.00045087	0.000813891	0.000466697	0.000334872	0.000311589	0.000490837	0.000401134	0.000640833	0.000222131	0.000685133	0.000771774	0.00094639	0.000703726	0.00805836	0.00210168	0.000462485	0.000854573	0.000610773	0.00048728	0.000541332	0.000399299	0.000751783	0.000449598	0.000513298	0.000347235	0.00182332	0.000473943	0.000343841	0.000247621	0.000178875	0.00057275	0.000324837	0.000363212	0.000161888	0.000385284	0.000399844	0.000586713	0.000298279	0.000284735	0.000369106	0.000325363	0.00123215	0.000410083	0.00203985	0.000394238	0.000511103	0.000872306	0.0229622	0.00136042	0.00120447	0.0051289	0.00213683	0.000971824	0.00204138	0.00113783	0.00217327	0.0069703	0.00434763	0.00663099	0.00200879	0.000621235	0.00170199	0.000612881	0.000806834	0.000960324	0.0011518	0.000855908	0.00102542	0.00124931	0.000500798	0.000228999	0.00253345	0.00272605	0.00244926	0.00214159	0.00234196	0.000652273	0.000608193	0.000547743	0.00100927	0.000430524	0.000489337	0.000544018	0.000159466	0.00106469	0.00159835	0.000164463	0.000454133	0.000241726	0.000593728	0.000260957	0.00535103	0.000476799	0.000741344	0.000393344	0.000254373	0.0056201	0.000621538	0.000289123	0.000706371	0.000128687	0.00015861	0.000580358	0.000181988	0.000552822	0.000157976	0.000368652	0.000423521	0.000254483	0.00535059	0.000228383	0.000817302	0.000707455	0.000632183	0.000693443	0.000413288	0.000377324	0.000417827	0.000371212	0.00076476	0.00560922	0.000771567	0.00014624	0.00068267	0.000622718	0.000393558	0.00025458	0.000560411	0.000644687	0.000806707	0.00151844	0.000524535	0.000595061	0.000428871	0.000662363	0.00053045	0.00148514	0.00055747	0.000263036	0.00023035	0.000565354	0.0013701	0.000443551	0.00021692	0.000320317	0.000616346	0.000436336	0.000895314	0.0025714	0.000950564	0.000461195	0.000160485	0.000213243	0.000178741	0.000213029	0.000700609	0.000466599	0.000526384	0.000477798	0.000655077	0.000776671	0.000307198	0.000657457	0.000966321	0.000718801	0.000466734	0.000410564	0.000487045	0.000464796	0.000950029
Shigella	0.000206323	0.000231967	0.000310622	0.00052616	0.000184589	0.000434976	0.000457821	0.000598716	0.00122035	0.000723234	0.00174366	0	0.000616423	0.000408787	0.000380121	0.000167722	0.000369022	0.000263077	0.000825339	0	0.000186113	0	0	0	0.000299354	0	0.000118208	0	0.000409534	0.000171785	0.000187433	0.0003078	0	0	0.000120393	0	0.000133419	0.000194873	0.000606642	0.000174175	0	0	0.000159873	0.000943093	0.00016912	0.00161522	0	0.000731934	0.000671674	0	0.000984393	0.0007542	0	0.000185538	0.000144778	0.000843522	0.00077339	0.00043468	0.00158862	0.00176288	0.00118861	0.000917117	0.00121602	0.00102214	0.00093195	0.00101028	0.000470686	0.00100436	0.000220405	0.000168438	0.000291974	0.00144914	0.000407432	0	0.000836461	0.000733254	0	0	0	0.000121375	0.000278399	0.000310125	0.000184564	0.000518393	0.000715683	0.000247143	0.000737827	0.000268621	0.000725807	0.00124415	0.00141991	0.000978434	0.000934965	0.000901424	0.00203083	0.0004	0.00108283	0.00126303	0.000566497	0.00051489	0.000768682	0.000592145	0.00146525	0.00145805	0.00115447	0.000602445	0.000914796	0.000663727	0.00132925	0.00158438	0.00182094	0.000235489	0.00124008	0.000252183	0.000449956	0.000260015	0.000325279	0.000275046	0.000148886	0.000191752	0.000440235	0.000510037	0.000419858	0.0047085	0.000400986	0.000518056	0.000558554	0.000583082	0.00161631	0.00198666	0.0025355	0.0015524	0.00256101	0.00256656	0.00245874	0.00261101	0.00235861	0.00147591	0.000680617	0.000448567	0.00033021	0.00105758	0.000639653	0.000324376	0.00059454	0.000458654	0.00060678	0.000601639	0.000227066	0.00220776	0.00053915	0.0016031	0.000204532	0	0	0.000142607	0	0	0.000176232	0.000137801	0.000124248	0.000264472	0.000356204	0.000195791	0	0.000248685	0	0	0.000142531	0	0.000204893	0.000775256	0	0.000145384	0.000135112	0	0.000660649	0.000579336	0	0.000618973	0.000153363	0.00024753	0.000164535	0.000301863	0.000274301	0	0.000340249	0.000121383	0	0.000346645	0.000277994	0	0	0.00022949	0.00191579	0.000365374	0.000410604	0.000114388	0.000321662	0.000355123	0	0	0.000147009	0.00015637	0	0.000141598	0	0.000305676	0	0	0.000263979	0.000111782	0	0	0.000399689	0.0045414	0.000302729	0.00348699	0	0	0.000130977	0.000176713	0.000210619	0.000134866	0.000321941	0	0.00056568	0.000618495	0.000533271	0.000339798	0
Shimwellia	0	0	0	0	0	0	0	0	0	0	0	0	0	0.00022268	0.00020463	0	0	0	0	0	0	0	0	0	0	0	0	0	0	0	0	0	0	0	0	0	0	0	0	0	0	0	0	0	0	0	0	0	0	0	0	0	0	0	0	0	0	0	0	0	0	0	0	0	0	0	0	0	0	0	0	0	0	0	0	0	0	0	0	0	0	0	0	0	0	0	0	0	0	0	0	0.000190702	0.000199807	0.000207599	0	0	0.000129772	0	0	0	0	0	0	0	0	0	0	0	0	0	0	0	0	0	0	0	0	0	0	0	0	0	0	0	0.00014906	0.00014754	0	0	0	0	0	0	0	0	0	0	0	0	0	0	0	0.000115343	0.000111925	0	0	0	0	0	0	0	0	0	0	0	0	0	0	0	0	0	0	0	0	0	0	0	0	0	0	0	0	0	0	0	0	0	0	0	0	0	0	0	0.000170532	0	0	0	0	0	0	0	0	0	0	0	0	0	0	0	0	0	0	0	0	0	0	0	0	0	0	0	0	0	0	0	0	0	0	0	0	0	0	0	0	0	0	0	0	0	0	0	0
Shinella	0.000120834	0.000139806	0.000150336	0	0.000124045	0	0	0	0	0	0	0	0.00037658	0	0	0.000365596	0.000126868	0.000999603	0.000159454	0.000575422	0.000445512	0.000652683	0.00016149	0.000617131	0.000152381	0.000262009	0.000461729	0.000220325	0	0	0	0	0.000112162	0	0	0.000121056	0	0	0	0.000147886	0.00116504	0.00131993	0.000151181	0	0.000125831	0	0.000122162	0	0	0.000111416	0	0.00013478	0	0.000140918	0.000195784	0	0	0.000180885	0	0	0	0	0	0	0	0	0	0	0	0	0	0	0.000236051	0	0	0	0.000436402	0.000398197	0	0.000203597	0.000134366	0.000149647	0.000146604	0.000192493	0.000148247	0.000484144	0.000158047	0.000440106	0	0	0.000425073	0.000117541	0.000118986	0	0.000419185	0.000115346	0.000111804	0	0.000363914	0.000365843	0	0.00015123	0.00016908	0	0.000126133	0	0	0.00032156	0	0	0	0.000283428	0	0.00089573	0	0	0.000138765	0	0.000358013	0.000267881	0	0	0.000122737	0	0.000446246	0.000427532	0	0	0	0.000164012	0	0.000138085	0	0	0	0	0	0	0.000323496	0.000525704	0	0.000313427	0.000191476	0.000224216	0.000112833	0.000298529	0.000169043	0	0.000151378	0.000489348	0.000214444	0.00028475	0.000138703	0.000595335	0.000180776	0.000283077	0	0.000123064	0.00047632	0.000310096	0.000361814	0.000127298	0.000353248	0.000136374	0	0.000187655	0.000204412	0.000626489	0.000199218	0.000143631	0.000484207	0.000110564	0.000278695	0.000260946	0.0002261	0.000285548	0.000355632	0.000362205	0	0.000254105	0.000274271	0.000116204	0	0	0.000229419	0.000369027	0	0	0.000379728	0.000184575	0.000812129	0.000142961	0.000384668	0	0.000167615	0	0.000220004	0	0	0	0	0.000297611	0.0312238	0	0	0	0.00113014	0.000191005	0.000443124	0.000137693	0.00018725	0	0	0	0	0.000630018	0.000153421	0	0.000114044	0.000320057	0.000372869	0.000281557	0.000175542	0.000312492	0.00105096	0.000288999	0	0	0	0	0
Sideroxydans	0	0	0	0	0	0	0	0	0	0	0	0	0.000128329	0	0	0	0	0	0	0	0	0	0	0	0	0	0	0	0	0	0	0	0	0	0	0	0	0	0	0	0	0	0	0	0	0	0	0	0	0	0	0	0	0	0	0	0	0	0	0	0	0	0	0	0	0	0	0	0	0	0	0	0	0	0	0	0.0001725	0.000153538	0	0	0	0	0	0	0	0	0	0	0	0	0	0	0	0	0	0	0	0	0	0	0	0	0	0	0	0	0	0	0	0	0	0	0	0	0	0	0	0	0	0	0	0	0	0	0	0	0	0	0	0	0	0	0	0	0	0	0	0	0	0	0	0	0	0	0	0	0	0	0	0	0	0	0	0	0	0	0	0	0	0	0	0	0	0	0	0	0	0	0	0	0	0	0	0	0	0	0	0	0	0	0	0	0	0	0	0	0	0	0	0	0	0	0	0	0	0	0	0	0	0	0	0	0	0	0	0	0	0	0	0	0	0	0	0	0	0	0	0	0	0	0	0	0	0	0	0	0	0	0	0	0
Siganus	0	0	0	0	0	0	0	0	0	0	0	0	0	0	0	0	0	0	0	0	0	0	0	0	0	0	0	0	0	0	0	0	0	0	0	0	0	0	0	0	0	0	0	0	0	0	0	0	0	0	0	0	0	0	0	0	0	0	0	0	0	0	0	0	0	0	0	0	0	0	0	0	0	0	0	0	0	0	0	0	0	0	0	0	0	0	0	0	0	0	0	0	0	0	0	0	0	0	0	0	0	0	0	0	0	0	0.000281099	0	0	0	0	0.000250347	0	0	0	0	0	0	0	0.000117135	0	0	0	0	0	0	0	0	0	0	0	0	0	0	0	0	0	0	0	0	0	0	0	0	0	0	0	0	0	0	0	0	0	0	0	0	0	0	0	0	0	0	0	0	0	0	0	0	0	0	0	0	0	0	0	0	0	0	0	0	0	0	0	0	0	0	0	0	0	0	0	0	0	0	0	0	0	0	0	0	0	0	0	0	0	0	0	0	0	0	0	0	0	0	0	0	0	0	0	0	0	0	0	0	0	0	0	0	0	0	0
Silicimonas	0	0	0	0	0	0	0	0	0	0	0	0	0.000500263	0	0	0	0	0	0	0.000322289	0.000274567	0.000420976	0.000140265	0.000502062	0	0.000277454	0.000232758	0.000208382	0	0	0	0	0	0	0	0	0	0	0	0	0.000376313	0.000339573	0	0	0	0	0	0	0	0	0	0	0	0	0	0	0	0.000173188	0	0	0	0	0	0	0	0	0	0	0	0	0	0	0	0	0	0	0.000839488	0.000801981	0	0	0	0	0.000131769	0.000240868	0.000520381	0.00014176	0.000291791	0.000128671	0.000183936	0	0	0	0	0	0	0	0	0	0	0	0	0	0	0	0	0	0	0	0	0	0	0	0	0	0	0	0	0	0	0	0	0	0	0	0	0	0	0	0	0	0	0	0	0	0	0	0	0	0	0	0	0	0	0	0	0	0	0	0	0.000244743	0	0.000122164	0	0.000428086	0.000112254	0	0	0.000115958	0.000117077	0.000192575	0.000252714	0	0	0	0	0.00016348	0	0	0	0	0	0	0.000142921	0.000272751	0.000193444	0.000220612	0.000323084	0.000472379	0	0.000276395	0.000174391	0	0	0	0	0.000291157	0	0	0.000386614	0.00018987	0.000529864	0	0.000163558	0	0.000113567	0	0	0	0	0	0.000221757	0.000148913	0.000156221	0	0	0	0	0.000115015	0.000139066	0	0	0	0	0	0	0.000118442	0.000203602	0	0	0	0.000240156	0.000215376	0.000151436	0	0	0	0	0	0	0	0
Simiduia	0	0	0	0	0	0	0	0	0	0	0	0	0	0	0	0	0	0	0	0	0	0	0	0	0	0	0	0	0	0	0	0	0.00013493	0	0	0	0	0	0	0.000187888	0	0	0.000138568	0	0.000152522	0	0	0	0	0	0	0	0	0	0	0	0	0	0	0	0	0	0	0	0	0	0	0	0	0	0	0	0	0	0	0	0	0	0	0	0	0	0	0	0	0.000144406	0	0	0	0	0	0	0	0	0	0	0	0	0	0	0	0	0	0	0	0	0	0	0	0	0	0	0	0	0	0	0	0	0	0	0	0	0	0	0	0	0	0	0	0	0	0	0	0	0	0	0	0	0	0	0	0	0	0	0	0	0	0	0	0	0	0	0	0	0	0	0	0	0	0	0	0	0	0	0	0	0	0	0	0	0	0	0	0	0	0	0	0	0	0	0	0	0	0	0	0	0	0	0	0	0	0	0	0	0	0	0	0	0	0	0	0	0	0	0	0	0	0	0	0	0	0	0	0	0	0	0	0	0	0	0	0	0	0	0	0	0	0	0	0	0
Simkania	0	0	0	0	0	0	0	0	0	0	0	0	0	0	0	0	0	0	0	0	0	0	0	0	0	0	0	0	0	0	0	0	0	0	0	0	0	0	0	0	0	0	0	0	0	0	0	0	0	0	0	0	0	0	0	0	0	0	0	0	0	0	0	0	0	0	0	0	0	0	0	0	0	0	0	0	0	0	0	0	0	0	0	0	0	0	0	0	0	0	0.000555518	0	0	0	0	0	0	0	0	0	0	0	0	0	0	0	0	0	0	0	0	0	0	0	0	0	0	0	0	0	0	0	0	0	0	0	0	0	0	0	0	0	0	0	0	0	0	0	0	0	0	0	0	0	0	0	0	0	0	0	0	0	0	0	0	0	0	0	0	0	0	0	0	0	0	0	0	0	0	0	0	0	0	0	0	0	0	0	0	0	0	0	0	0	0	0	0	0	0	0	0	0	0	0	0	0	0	0	0	0	0	0	0	0	0	0	0	0	0	0	0	0	0	0.000651203	0	0	0	0	0	0	0	0	0	0	0	0	0	0	0	0	0
Simplexvirus	0	0	0	0	0	0	0	0	0	0	0	0	0	0	0	0	0	0	0	0	0	0	0	0	0	0	0	0	0	0	0	0	0	0	0	0	0	0	0	0	0	0	0	0	0	0	0	0	0	0.00071306	0	0	0	0	0	0	0	0	0	0	0	0	0	0	0	0	0	0	0	0	0	0	0	0	0	0	0	0	0	0	0	0	0	0	0	0	0	0	0	0	0	0	0	0	0	0	0	0	0	0	0	0	0	0	0	0	0	0	0	0	0	0	0	0	0	0	0	0	0	0	0	0	0	0	0	0	0	0	0	0	0	0	0	0	0	0	0	0	0	0	0	0	0	0	0	0	0	0	0	0	0	0	0	0	0	0	0	0	0	0	0	0	0	0	0	0	0	0	0	0	0	0	0	0	0	0	0	0	0	0	0	0	0	0	0	0	0	0	0	0	0	0	0	0	0	0	0	0	0	0	0	0	0	0	0	0	0	0	0	0	0	0	0	0	0	0	0	0	0	0	0	0	0	0	0	0	0	0	0	0	0
Simplicispira	0	0	0	0	0	0	0	0	0.000116012	0	0	0	0	0	0	0	0	0	0	0.000179321	0	0.000186299	0	0	0	0	0	0	0	0	0	0	0	0	0	0	0	0	0	0	0	0	0	0	0	0	0	0	0	0	0	0	0	0	0	0	0	0	0	0	0	0	0	0	0	0	0	0	0	0	0	0	0	0	0	0	0	0.000115202	0	0	0	0	0	0	0	0	0	0	0	0	0	0	0	0	0	0	0	0	0	0	0	0	0	0	0	0	0	0	0	0	0	0	0	0	0	0	0	0	0	0	0	0	0	0	0	0	0	0	0	0	0	0	0	0	0	0	0	0	0	0	0	0	0	0	0	0	0	0	0	0	0	0	0	0	0	0	0	0	0	0	0	0	0	0	0	0	0	0	0	0	0	0	0	0	0	0	0	0	0.000139276	0	0	0	0	0	0	0	0	0	0.000427112	0.000142591	0	0	0	0	0	0	0	0	0	0	0	0	0	0	0	0	0	0	0	0	0	0	0	0	0	0	0	0	0	0	0	0	0	0	0	0	0	0	0	0	0.000380011
Singulisphaera	0	0	0	0	0	0	0	0	0	0	0	0	0.0001759	0	0	0	0	0	0	0	0	0	0	0	0	0	0	0	0	0	0	0	0	0	0	0	0	0	0	0	0	0	0	0	0	0	0	0	0	0	0	0	0	0	0	0	0	0	0	0	0	0	0	0	0	0	0	0	0	0	0	0	0	0	0	0	0	0	0	0	0	0	0	0	0	0	0	0	0	0	0	0	0	0	0	0	0	0	0	0	0	0	0	0	0	0	0	0	0	0	0	0	0	0	0	0	0	0	0	0	0	0	0	0	0	0	0	0	0	0	0	0	0	0	0	0	0	0	0	0	0	0	0	0	0	0	0	0	0	0	0	0	0	0	0	0	0	0	0.000387793	0	0	0	0	0	0	0	0	0	0	0	0	0	0	0.000164438	0.000146579	0.000227707	0	0	0	0	0.000128679	0	0	0	0	0	0	0	0	0	0	0	0	0	0.000118386	0	0	0	0	0	0	0.000161591	0	0	0	0	0	0	0	0	0	0	0	0	0	0	0	0	0	0	0.000236877	0.000146919	0	0	0	0	0	0	0	0	0
Sinimarinibacterium	0	0	0	0	0	0	0	0	0	0	0	0	0	0	0	0	0	0	0	0	0	0	0	0	0	0	0	0	0	0	0	0	0	0	0	0	0	0	0	0	0	0	0	0	0	0	0	0	0	0	0	0	0	0	0	0	0	0	0	0	0	0	0	0	0	0	0	0	0	0	0	0	0	0	0	0	0	0	0	0	0.000183666	0.000125458	0	0	0	0.000127209	0	0	0	0	0	0	0	0	0	0	0	0	0	0	0	0	0	0	0	0	0	0	0	0	0	0	0	0	0	0	0	0	0	0	0	0	0	0	0	0	0	0	0	0	0	0	0	0	0	0	0	0	0	0	0	0	0	0	0	0	0	0	0	0	0	0	0	0	0	0	0	0	0	0	0	0	0	0	0	0	0	0	0	0	0	0.000138713	0	0	0	0	0	0	0	0	0	0	0	0	0	0	0	0	0	0	0	0	0	0	0	0	0	0	0	0	0	0	0	0	0	0	0	0	0	0	0	0	0	0	0	0	0	0	0	0	0	0	0	0	0	0	0	0	0	0	0
Siniperca	0	0	0	0	0	0	0	0	0	0	0	0	0	0	0	0	0	0	0	0	0	0	0	0	0	0	0	0	0	0	0	0	0	0	0	0	0	0	0	0	0	0	0	0	0	0	0	0	0	0	0	0	0	0	0	0	0	0	0	0	0	0	0	0	0	0	0	0	0	0	0	0	0	0	0	0	0	0	0	0	0	0	0	0	0	0	0	0	0	0	0	0	0	0	0	0	0	0	0	0	0	0	0	0	0	0	0	0	0	0	0	0	0	0	0	0	0	0	0	0	0	0	0	0	0	0	0	0	0	0	0	0	0	0	0	0	0	0	0	0	0	0	0	0	0	0	0	0	0	0	0	0	0	0	0	0	0	0	0	0	0	0	0	0	0	0	0	0	0	0	0	0	0	0	0	0	0	0	0	0	0	0	0.000217207	0	0	0	0	0	0	0	0	0	0	0	0	0	0	0	0	0	0	0	0	0	0	0	0	0	0	0	0	0	0	0	0	0	0	0	0	0	0	0	0	0	0	0	0	0	0	0	0
Sinocyclocheilus	0	0.000134271	0.00021285	0.000243971	0.000124728	0.000184459	0.000192089	0.000243631	0.000440198	0.000226513	0	0	0.000159305	0	0	0	0	0	0	0	0.000135494	0	0	0.000320779	0.000140734	0	0	0	0.000445285	0.00040761	0.00249001	0.00017537	0.000179161	0.000198536	0.000192439	0.000180774	0.000184118	0.000123125	0	0.000129021	0.000259636	0.00022875	0	0.00021667	0.000117532	0	0	0	0	0	0	0	0	0.00022993	0.0001588	0	0	0	0	0	0	0	0	0	0	0	0.000116876	0	0	0	0	0	0	0.000153223	0	0	0.000122526	0	0	0	0	0	0	0	0	0.000126989	0	0.000120615	0	0	0	0	0	0	0	0	0	0	0	0	0	0.000120961	0.000582486	0	0	0	0	0.00112827	0	0	0	0.000209137	0.000151235	0	0.00011271	0	0	0	0.000147933	0.00015125	0	0	0	0.000118141	0	0	0	0	0	0	0	0	0	0	0	0	0	0	0.00014209	0.000142655	0.00013004	0	0	0.000137777	0	0	0.000117574	0	0	0	0	0	0.000203449	0.00013005	0.000197848	0	0	0.000145513	0.000293515	0	0.000197876	0	0	0.000173208	0.0001171	0.000209295	0	0.000155819	0.000167616	0.000140172	0	0	0.000345868	0.000321627	0.000275458	0.000275657	0	0.000137194	0.000139276	0.000142312	0.00030947	0.00265796	0.00039504	0	0	0.000290667	0	0	0.000186257	0.000154695	0	0.000117803	0.000151378	0.000161449	0.000188584	0	0	0.000197766	0.000180975	0	0	0.000245395	0.000262351	0	0.000130152	0.000117453	0.000191043	0.00117439	0.000254923	0.000131089	0.000214881	0.000150469	0	0	0	0	0.000130936	0.000204706	0	0.000197334	0.000293781	0.000346375	0.000144018	0.000233791	0.000161467	0.000154686	0	0	0	0.000111762	0.000190006
Sinomonas	0.000548977	0.000392226	0.000306296	0	0.00053055	0.000424233	0.000156527	0	0	0.000152683	0	0	0	0.000295075	0.000264546	0	0	0	0	0.000281061	0.000289054	0.000308518	0	0.000176139	0.000362857	0	0.000317659	0	0.00126292	0.000763151	0.00107145	0.000431941	0.00123733	0.00179838	0.0037445	0.00112306	0.00197193	0.000626264	0.000297311	0.00149519	0.000296892	0.000305829	0.0011607	0.000588471	0.00152186	0	0.000376708	0	0	0.000133699	0	0.000327052	0.000231381	0.000131356	0.000242582	0	0	0.000316228	0	0	0	0.000136989	0.000113174	0	0	0	0	0	0.000402377	0.00011537	0.000352406	0.000139501	0.000381076	0.00225036	0.000210753	0	0.00037766	0.000306691	0	0.000295429	0.0001334	0.000124375	0.000127842	0.000366742	0	0.00048679	0.000156889	0.000371052	0.000144547	0.000642143	0	0.000845779	0.00135755	0.000805688	0	0.000185085	0.000390043	0.000277144	0	0	0	0	0	0	0.000259326	0	0	0	0	0	0	0	0	0	0.000114036	0	0.00025005	0	0	0	0	0	0	0	0.000127178	0	0	0	0	0	0	0	0	0	0	0	0	0	0.000119845	0.000125527	0.000193558	0.000157848	0	0.000114909	0.000157519	0.000143251	0.000168879	0.000154438	0.000196791	0.00011531	0.00063062	0	0	0.000142744	0.000183348	0	0	0.000114666	0.000570393	0.000118388	0.000138628	0	0	0.00085201	0.00118355	0.000276242	0.000176645	0.00113979	0.000252809	0.000697565	0	0.0011396	0.000579441	0.000427248	0.000319083	0.00040854	0.000194223	0.000187215	0	0.000201123	0.000267186	0.000152418	0	0	0	0.000202512	0.000240185	0.0013488	0.000602712	0.000258707	0	0.000390967	0.000234227	0.000554158	0.000849277	0.000129526	0	0.000160902	0.00012833	0.000112926	0.000110558	0.000464575	0.000175797	0.000140254	0.000130152	0.000596631	0.00024232	0.000188254	0.000155927	0.000184283	0.000770072	0.00150882	0.000128924	0.00165545	0	0.000885736	0.000187012	0.000582112	0.000178391	0.00101964	0.00040759	0.000403687	0.000189913	0.000473591	0.000478941	0.000219408	0.000215503	0.000407662	0.000586164	0.000508267	0
Sinorhizobium	0.000437545	0.000672799	0.000638982	0.000296475	0.000507789	0.000284803	0.000371017	0.000252107	0.000507703	0.000318926	0	0	0.00222718	0.000231167	0.000269129	0.000779143	0.000366172	0.00289693	0.000414625	0.00222699	0.00205644	0.00280806	0.000726426	0.00273852	0.000897091	0.00165334	0.00139838	0.00113794	0.000252942	0.000210361	0.00027071	0.0007661	0.000500343	0.000500928	0.000478965	0.000561069	0.000434412	0.000383635	0.000392875	0.000563399	0.00302783	0.00274393	0.000594667	0.000249748	0.000466089	0	0.000281023	0.00028769	0.000383028	0.000802193	0.000477386	0.000667408	0.000140251	0.000653366	0.00100013	0.000329179	0.000187661	0.00090913	0	0	0	0.000239286	0.000146886	0	0	0	0	0	0.000115152	0	0.000169574	0.000112854	0.000744152	0.000289738	0.000122499	0	0.00118909	0.00109133	0.000199881	0.000861728	0.000496865	0.000576384	0.000583145	0.000677075	0.000435886	0.0015027	0.000535143	0.00135461	0.000386121	0.000272031	0.00134734	0.000463731	0.00044296	0.000416741	0.00127397	0.000437919	0.000422168	0.000151827	0.00166759	0.00168608	0.000336386	0.000840282	0.000531797	0.000310829	0.000526255	0.000274259	0.000291855	0.00176634	0.000181839	0.000124174	0.000149727	0.000897382	0.000285095	0.00234704	0.000332163	0	0.00045469	0.000285014	0.00129861	0.000701298	0	0	0.000419709	0	0.00144908	0.00156364	0.000180942	0.00026035	0.000308584	0.000429251	0.000344937	0.000406191	0.000192718	0.000195612	0.000197931	0.000276582	0.000221785	0.000301603	0.000738729	0.00100242	0.000399939	0.000809669	0.000676706	0.000530641	0.00035281	0.000788957	0.000531467	0.000262926	0.00127157	0.000657172	0.000730105	0.00046499	0.000517291	0.00375461	0.00096515	0.000934852	0.000262033	0.000676531	0.00200675	0.00107953	0.00154102	0.000526012	0.000980792	0.000612807	0.000299338	0.00124292	0.000295511	0.00084203	0.000877339	0.000583253	0.00132823	0.0005357	0.00165012	0.00186515	0.00164402	0.00210871	0.000974036	0.000861605	9.28505e-05	0.000712934	0.00149158	0.000533264	0.000484739	0.000389203	0.000772241	0.00272252	0.000375391	0.000295632	0.001655	0.000839474	0.00324572	0.00049625	0.00125559	0.000393299	0.000981077	0.000467153	0.000878308	0.000650413	0.000439823	0.000496997	0.000358095	0.00157852	0.00358464	0.000308081	0.000173536	0.00037154	0.00302823	0.000889693	0.00151177	0.0006947	0.000969846	0.000417002	0.000174986	0.000248488	0.000389247	0.00185922	0.00092793	0.000502667	0.000361403	0.000860794	0.00215215	0.00197727	0.000708811	0.00107026	0.00100604	0.000670665	0.000277202	0.000225974	0.000334309	0.000459532	0.000380011
Sipha	0	0	0	0	0	0	0	0	0	0	0	0	0	0	0	0	0	0	0	0	0	0	0	0	0	0	0	0	0	0	0	0	0	0	0	0	0	0	0	0	0	0	0	0	0	0	0	0	0	0	0	0	0	0	0	0	0	0	0	0	0	0	0	0	0	0	0	0	0	0	0	0	0	0	0	0	0	0	0	0	0	0	0	0	0	0	0	0	0	0	0	0	0	0	0	0	0	0	0	0	0	0	0	0	0	0	0	0	0	0	0	0	0	0	0	0	0	0	0	0	0	0	0	0	0	0	0	0	0	0	0	0	0	0	0	0	0	0	0	0	0	0	0	0	0	0	0	0	0	0	0	0	0	0	0	0	0	0	0	0	0	0	0	0	0	0	0	0	0	0	0	0	0.000152108	0	0	0	0	0	0	0	0.000141021	0	0	0	0	0	0	0	0	0	0	0	0	0	0	0	0	0	0	0	0	0	0	0	0	0	0	0	0	0	0	0	0	0	0	0	0	0	0	0	0	0	0	0	0	0	0	0	0	0	0
Sitaravirus	0	0	0	0	0	0	0	0	0	0	0	0	0	0	0	0	0	0	0	0	0	0	0	0	0	0	0	0	0	0	0	0	0	0	0	0	0	0	0	0	0	0	0	0	0	0	0	0	0	0	0	0	0	0	0	0	0	0	0	0	0	0	0	0	0	0	0	0	0	0	0	0	0	0	0	0	0	0	0	0	0	0	0	0	0	0	0	0	0	0	0	0	0	0	0	0	0	0	0	0	0	0	0	0	0	0	0	0	0	0	0	0	0	0	0	0	0	0	0	0	0	0	0	0	0	0	0	0	0	0	0	0	0	0	0	0	0	0	0	0	0	0	0	0	0	0	0	0	0	0	0	0	0	0	0	0	0	0	0	0	0	0	0	0	0	0	0	0	0	0	0	0	0	0	0	0	0	0	0	0	0	0	0	0	0	0	0	0	0	0	0	0	0	0	0	0	0	0	0	0	0	0	0	0	0	0	0	0	0	0	0	0	0	0	0	0	0	0	0	0	0	0	0.00040254	0	0	0	0	0	0	0	0
Sitophilus	0	0	0	0	0	0	0	0	0.000232023	0	0	0	0	0	0	0	0	0	0	0	0	0	0	0	0	0	0	0	0	0	0	0	0	0	0	0	0	0	0	0	0	0	0	0	0	0	0	0	0	0.000111416	0	0	0	0	0	0	0	0	0	0	0	0	0	0	0	0	0	0	0	0	0	0	0	0	0	0	0	0	0	0	0	0	0	0	0	0	0	0	0	0	0	0	0	0	0	0	0	0	0	0	0	0	0	0	0	0	0	0	0	0	0	0	0	0	0	0	0	0	0	0	0	0	0	0	0	0	0	0	0	0	0	0	0	0	0	0	0	0	0	0	0	0	0	0	0	0	0	0	0	0	0	0	0	0	0	0	0	0	0.000117694	0	0	0	0	0	0	0	0	0	0	0	0	0	0.000162521	0.000118254	0	0	0	0	0	0	0	0	0	0	0	0	0	0	0	0	0	0	0	0	0	0	0	0	0	0	0	0	0.000118989	0	0	0	0	0	0.000116039	0	0	0	0	0	0	0	0	0	0	0	0	0.000115079	0	0	0	0	0	0	0	0	0
Skermanella	0	0	0	0	0.000173663	0	0	0	0	0	0	0.00189036	0.000268828	0	0	0	0	0	0	0.000211904	0.000400688	0.000205183	0	0.000145283	0.000269682	0	0.000216693	0.000141115	0	0	0	0.000243392	0	0	0	0	0	0	0	0	0.00021025	0.000567257	0	0	0	0	0	0	0	0	0	0.000144441	0	0	0.000235046	0	0	0.00014133	0	0	0	0	0	0	0	0	0	0	0	0	0	0	0.000175881	0	0	0	0.000163952	0.000189755	0	0.000169961	0	0.000122028	0	0	0	0	0.000115725	0	0	0	0	0	0	0	0	0	0	0	0.000195568	0.000185116	0	0.000209812	0	0	0	0	0	0.000228485	0	0	0	0	0	0	0	0	0.000114013	0	0	0	0	0	0	0	0	0	0	0	0	0	0	0	0	0	0	0	0	0	0.000137951	0	0	0	0	0	0	0	0	0	0.00013624	0	0.000182112	0	0	0.00128175	0.000543262	0.000144601	0	0.000155688	0.000398063	0.000195002	0.000190973	0.000124521	0	0	0	0.000341668	0	0.000177643	0.000181299	0.000273755	0.000384665	0	0.000406507	0.000477781	0.000363206	0.000498204	0	0.000126257	0	0.00130807	0.000511745	0.000383631	0.000122814	0	0	0.000383965	0	0	0.00030857	0.000502474	0.000170706	0.000694297	0.00730762	0	0.000286652	0	0	0.00018321	0	0.00013863	0	0.000332207	0.000454077	0.000367507	0	0	0.000192415	0.00050648	0.000238968	0.000112747	0.000166577	0.000282436	0	0	0	0	0.000300398	0	0	0.000390094	0.000524872	0.000486926	0	0.000237142	0.000120139	0.000284852	0	0	0.000511969	0.000230593	0
Slashvirus	0	0	0	0	0	0	0	0	0	0	0	0	0	0	0	0	0	0	0	0	0	0	0	0	0	0	0	0	0	0	0	0	0	0	0	0	0	0	0	0	0	0	0	0	0	0	0	0	0	0	0	0	0	0	0	0	0	0	0	0	0	0	0	0	0	0	0	0	0	0	0	0.000593088	0	0	0	0	0	0	0	0	0	0	0	0	0	0	0	0	0	0	0	0	0	0	0	0	0	0	0	0	0	0	0	0	0	0	0	0	0	0	0	0	0	0	0	0	0	0	0	0	0	0	0	0	0	0	0	0	0	0	0	0	0	0	0	0	0	0	0	0	0	0	0	0	0	0	0	0	0	0	0	0	0	0	0	0	0	0	0	0	0	0	0	0	0	0	0	0	0	0	0	0	0	0	0	0	0	0	0	0	0	0	0	0	0	0	0	0	0	0	0	0	0	0	0	0	0	0	0	0	0	0	0	0	0	0	0	0	0	0	0	0	0	0	0	0	0	0	0	0	0	0	0	0	0	0	0	0	0	0	0
Slopekvirus	0	0	0	0	0	0	0	0	0	0	0	0	0	0	0	0	0.000147003	0.000248302	0.000142657	0	0	0	0	0	0	0	0	0	0	0	0.000534064	0	0	0	0	0	0	0	0	0	0	0	0	0	0	0	0	0	0	0	0	0	0	0	0	0	0	0	0	0	0	0.000238016	0	0	0	0	0	0	0	0	0	0.00130831	0.000195038	0	0.000718444	0.00105537	0	0	0	0	0	0	0	0	0	0	0	0	0	0	0	0	0	0	0	0	0	0	0	0	0	0	0	0	0	0	0	0	0	0	0	0	0	0	0	0	0	0	0	0	0	0	0	0	0	0	0	0	0	0	0	0	0	0	0	0	0	0	0	0	0	0	0	0	0	0	0	0	0	0	0	0	0	0	0	0	0	0	0	0	0	0	0	0	0	0	0	0	0	0	0	0	0	0	0	0	0	0	0	0	0	0	0	0	0.000587127	0	0	0	0	0	0	0	0	0	0	0.00365178	0.00117655	0.000144132	0.000564549	0.000287368	0	0	0	0	0	0	0	0	0	0	0	0	0	0	0	0	0	0	0	0	0	0	0	0	0	0	0	0	0	0	0
Snodgrassella	0	0	0	0	0	0	0	0	0	0	0	0	0	0	0	0	0	0	0	0	0	0	0	0	0	0	0	0	0	0	0	0	0	0	0	0	0	0	0	0	0	0	0	0	0	0	0	0	0	0	0	0	0	0	0	0	0	0	0	0	0	0	0	0	0	0	0	0	0	0	0	0	0	0	0	0	0	0	0	0	0	0	0	0	0	0	0	0	0	0	0	0	0	0	0	0	0	0	0	0	0	0	0	0	0	0	0	0	0	0	0	0	0	0	0	0	0	0	0	0	0	0	0	0	0	0	0	0	0	0	0	0	0	0	0	0	0	0	0	0	0	0	0	0	0	0	0	0	0	0	0	0	0	0	0	0	0	0	0	0	0	0	0	0	0	0	0	0	0	0	0	0	0	0	0	0	0	0	0	0	0	0	0	0	0	0	0	0	0	0	0	0	0	0	0	0	0	0	0	0	0	0	0	0	0	0	0	0	0	0	0	0	0	0	0	0	0	0	0	0	0	0	0	0	0	0	0	0	0	0	0.000190006
Sodalis	0	0	0	0	0	0	0	0	0.000239704	0	0	0	0	0.000361355	0.00035049	0	0	0	0	0	0	0	0.000110736	0	0	0	0	0	0	0	0	0	0	0	0	0	0	0	0	0.00014675	0	0	0	0	0.000121569	0	0	0	0	0	0	0	0	0	0.000151789	0	0	0	0	0	0	0	0.000137254	0	0	0	0	0.000107413	0	0	0.000112072	0	0	0	0	0	0	0	0	0	0	0	0	0	0	0	0	0	0	0	0	0.000237011	0.000238318	0.000245687	0	0	0.000128139	0	0	0	0	0	0	0	0	0	0	0	0.000158441	0.000196481	0.000223103	0	0	0	0	0	0	0	0	0	0	0	0	0	0.000231726	0.000203152	0	0	0	0	0	0	0	0	0	0	0	0	0	0	0	0.000165689	0.000154995	0	0	0	0	0	0	0	0	0	0	0	0	0	0	0.000116927	0	0	0	0	0	0	0	0	0	0	0	0	0	0	0	0	0	0	0.000172568	0	0	0	0	0	0	0	0	0	0	0	0	0	0	0	0	0	0	0	0	0	0	0	0	0	0	0	0	0	0	0	0	0	0	0	0	0	0	0	0	0	0	0	0	0	0	0	0	0	0	0	0	0	0
Sodiomyces	0	0	0	0	0	0	0	0	0	0	0	0	0	0	0	0	0	0	0	0	0	0	0	0	0	0	0	0	0	0	0	0	0	0	0	0	0	0	0	0	0	0	0	0	0	0	0	0	0	0	0	0	0	0	0	0	0	0	0	0	0	0	0	0	0	0	0	0	0	0	0	0	0	0	0	0	0	0	0	0	0	0	0	0	0	0	0	0	0	0	0	0	0	0	0	0	0	0	0	0	0	0	0	0	0	0	0	0	0	0	0	0	0	0	0	0	0	0	0	0	0	0	0	0	0	0	0	0	0	0	0	0	0	0	0	0	0	0	0	0	0	0	0	0	0	0	0	0	0.00013624	0	0	0	0	0	0	0	0	0	0.000119953	0	0	0	0	0	0	0	0	0	0	0	0	0	0.000139654	0.00014145	0.000138602	0.000127507	0	0	0	0	0	0	0	0	0	0	0	0	0	0	0	0	0	0	0	0	0	0	0	0	0	0.000229494	0	0	0.000130152	0	0	0	0	0	0	0	0	0	0	0	0	0	0	0	0.000127505	0.000529455	0	0.000131399	0	0	0	0	0	0	0
Solanum	0.00247936	0.00553158	0.00426219	0.0179132	0.00405935	0.00902591	0.00609196	0.0156828	0.00523548	0.00483286	0.0284656	0.00189036	0.00242233	0.000991948	0.00116688	0.00247353	0.00652124	0.00420548	0.0021578	0.0025761	0.00343934	0.00168072	0.00130373	0.0207909	0.00141912	0.00112499	0.00330851	0.00153301	0.00124505	0.0046211	0.0065414	0.00130836	0.001228	0.00149038	0.00171607	0.00143924	0.00327943	0.00802487	0.00395321	0.00164701	0.0035058	0.00301602	0.00134256	0.0068455	0.00116298	0.000855757	0.0016176	0.00224118	0.00465077	0.00200548	0.00214241	0.00188344	0.00299875	0.00857048	0.00215888	0.00547587	0.00311299	0.00206478	0.000627057	0.000569629	0.00101112	0.00191455	0.00162056	0.00303545	0.000464455	0.000598743	0.0155488	0.00213827	0.00101089	0.00050907	0.0010367	0.000755859	0.0017115	0.00185912	0.000891045	0.000720686	0.00212612	0.00198675	0.00994771	0.00151256	0.00151766	0.00195173	0.00421073	0.00191004	0.00200234	0.00212949	0.00261025	0.00215288	0.00180395	0.00101192	0.000741741	0.0015261	0.00194229	0.00161206	0.000812767	0.00353835	0.00191264	0.00443036	0.00116022	0.00105096	0.00241677	0.00346149	0.00744708	0.00168943	0.00253474	0.00504133	0.00145374	0.0027006	0.00293558	0.00405973	0.00441644	0.00440365	0.01674	0.00427931	0.0130931	0.0010798	0.0109363	0.00220868	0.00936039	0.0066409	0.000642145	0.00080466	0.00363921	0.016558	0.00475329	0.0061893	0.00395463	0.00140457	0.000756632	0.000657188	0.00112523	0.000718444	0.00270142	0.00183931	0.00283059	0.00152463	0.00193295	0.00414997	0.00506868	0.00477841	0.0138418	0.00204604	0.00222904	0.00741319	0.000988433	0.00317019	0.00273511	0.00105075	0.00168029	0.00131009	0.00177441	0.00133561	0.00274575	0.00373719	0.0034179	0.0020542	0.00115008	0.00580728	0.00448058	0.00189005	0.00352917	0.00154733	0.000832174	0.00222956	0.00128157	0.00371338	0.000745099	0.00241037	0.00284671	0.00197723	0.0256319	0.0017477	0.00616335	0.00467736	0.00419569	0.00396585	0.0016024	0.00197267	0.00125348	0.00235158	0.00691644	0.0033721	0.00538271	0.00277697	0.00449495	0.00504688	0.00154579	0.00222684	0.00257677	0.00265969	0.00349809	0.00427726	0.00437523	0.00383408	0.00525833	0.00404072	0.00230098	0.0471721	0.00735073	0.00137407	0.00116406	0.0034235	0.00409456	0.00194165	0.00360087	0.0042343	0.00361765	0.00325189	0.00569407	0.00214341	0.00366251	0.00196314	0.00106125	0.0009114	0.00129532	0.00148339	0.00240168	0.00291332	0.00110663	0.00312201	0.00374181	0.0050114	0.00204855	0.00371639	0.0036296	0.00352207	0.00204988	0.0012891	0.00174762	0.00529146	0.000190006
Solenopsis	0	0	0	0	0	0	0	0	0.000115203	0	0	0	0	0	0	0	0	0	0	0	0	0	0	0	0	0	0	0	0	0	0	0	0	0	0	0	0	0	0	0	0.000114078	0	0	0	0	0	0	0	0	0	0	0	0	0	0	0	0	0	0	0	0	0	0	0	0	0	0	0	0	0	0	0	0	0	0	0	0	0	0	0	0	0	0	0	0	0	0	0	0	0	0	0	0	0	0	0	0	0	0	0	0	0	0	0	0	0	0	0	0	0	0	0	0	0	0	0	0	0	0	0	0	0	0	0	0	0	0	0	0	0	0	0	0	0	0	0	0	0	0	0	0	0	0	0	0	0	0	0	0	0	0	0	0	0	0	0	0	0	0	0	0.000165664	0	0	0	0	0	0	0	0.000922461	0	0	0	0.000146187	0	0	0.000117617	0	0	0	0	0.000172791	0	0	0	0	0	0	0	0	0.000161125	0	0	0	0	0	0	0	0	0	0	0	0	0	0	0	0	0.000132393	0	0	0	0	0	0	0	0	0	0	0	0	0	0.000145444	0.000143053	0	0.000127123	0	0	0	0	0	0	0
Solibacillus	0	0	0	0	0	0	0	0	0.000274467	0	0	0	0	0	0	0	0	0	0	0	0	0	0	0	0	0	0	0	0	0	0	0	0	0	0	0	0	0	0	0	0	0	0	0	0	0	0	0	0	0	0	0	0	0	0	0	0	0	0	0	0	0	0	0	0	0	0	0	0	0	0	0	0	0	0	0	0	0	0	0	0	0	0	0	0	0	0	0	0	0	0	0	0	0	0	0	0	0	0	0	0	0	0	0	0	0	0	0	0	0	0	0	0	0	0	0	0	0	0	0	0	0	0	0	0	0	0	0	0	0	0	0	0	0	0	0	0	0	0	0	0	0	0	0	0	0	0	0	0	0	0	0	0	0	0	0	0	0	0	0	0	0	0	0	0	0	0	0	0	0	0	0	0	0	0	0	0	0	0	0	0	0	0	0	0	0	0	0	0	0	0	0	0	0	0	0	0	0	0	0	0	0	0	0	0	0	0	0	0	0	0	0	0	0	0	0	0	0	0	0	0	0	0	0	0	0	0	0	0	0	0
Solimonas	0	0	0	0	0	0	0	0	0	0	0	0	0.000114611	0	0	0	0	0	0.00015094	0	0	0	0	0	0	0	0	0	0	0	0	0	0	0	0	0	0	0	0	0	0.000116388	0.000127162	0	0	0	0	0	0	0	0	0	0	0	0	0	0	0	0	0	0	0	0	0.000115582	0	0	0	0	0	0	0	0	0	0.00021998	0	0	0	0.000165048	0.000181086	0	0.00011924	0.000578065	0.000377998	0.000243904	0	0	0	0	0	0	0	0	0	0	0	0	0	0	0	0.000149975	0.000149619	0	0	0	0	0	0	0	0	0	0	0	0	0	0	0	0	0	0	0	0	0	0	0	0	0	0	0	0	0	0	0	0	0	0	0	0	0	0	0	0	0	0	0	0	0	0	0	0	0	0	0	0	0	0	0	0	0	0	0.000139671	0	0	0	0	0	0	0	0	0	0	0	0	0	0.000114541	0.000170858	0.000134114	0.0002047	0	0	0	0	0.000122051	0	0	0	0	0	0	0	0	0	0	0	0.00101775	0	0	0	0	0	0	0	0	0	0	0	0	0	0	0	0	0	0	0	0	0	0	0	0	0	0	0	0.000202927	0.000144418	0	0	0	0	0	0	0	0	0.000380011
Solitalea	0	0	0	0	0	0	0	0	0	0	0	0	0	0	0	0	0	0	0	0	0	0	0	0	0	0	0	0	0	0	0	0	0	0	0	0	0	0	0	0	0	0	0	0	0	0	0	0	0	0	0	0	0	0	0	0	0	0	0	0	0	0	0	0	0	0	0	0	0	0	0	0	0	0	0	0	0	0	0	0	0	0	0	0	0	0	0	0	0	0	0	0	0	0	0	0	0	0	0	0	0	0	0	0	0	0	0	0	0	0	0	0	0	0	0	0	0	0	0	0	0	0	0	0	0	0	0	0	0	0	0	0	0	0	0	0	0	0	0	0	0	0	0	0	0	0	0	0	0	0	0	0	0	0	0	0	0	0	0	0	0	0	0	0	0	0	0	0	0	0	0	0	0	0	0	0	0	0	0	0	0	0	0	0	0	0	0	0	0	0	0	0	0	0	0	0	0	0	0	0	0	0	0.000133575	0	0	0	0	0	0	0	0	0	0	0	0	0	0	0	0	0	0	0	0	0	0	0	0	0	0	0	0
Sophoyesatellite	0	0	0	0	0	0	0	0	0	0	0	0	0	0	0	0	0	0	0	0	0	0	0	0	0	0	0	0	0	0	0	0	0	0	0	0	0	0	0	0	0	0	0.000519843	0.000416161	0	0	0	0	0	0	0	0	0	0	0	0	0	0	0	0	0	0	0	0	0	0	0	0	0	0	0	0	0	0	0	0	0	0	0	0	0	0	0	0	0	0	0	0	0	0	0	0.000250035	0.000278383	0	0	0	0	0	0	0	0	0	0	0	0	0	0	0	0	0	0	0	0	0	0	0	0	0	0	0	0	0	0	0	0	0	0	0	0.000555414	0	0	0	0	0	0	0	0	0	0	0	0	0	0	0	0	0	0	0	0	0	0	0	0	0	0	0	0	0	0	0	0	0	0	0	0	0	0	0	0	0	0	0	0	0	0	0	0	0	0	0	0	0	0	0	0	0	0	0	0	0	0	0	0	0	0	0	0	0	0	0	0	0	0	0	0	0	0	0	0	0	0	0	0	0	0	0	0	0	0	0	0	0	0	0	0	0	0	0	0	0	0
Sorangium	0.000271441	0.000232448	0.000312136	0.000153618	0.000286328	0.000224231	0.000186209	0.000183037	0.000361374	0.000200396	0	0	0.000431895	0	0.000116394	0	0	0.000151275	0.000155772	0.000446417	0.000469031	0.000599848	0.000116457	0.000565382	0.000347744	0.00017097	0.000250653	0.000160613	0.000200566	0.000162854	0.000212819	0.000403244	0.00022899	0.000259388	0.000355491	0.000237945	0.000248159	0.000242629	0.000160045	0.000305129	0.00105125	0.000993499	0.000287192	0.000162054	0.000253904	0	0.000126016	0	0.000124926	0	0.000131959	0.000275262	0	0.000469422	0.000398228	0.000148131	0	0.000310669	0	0	0	0	0	0	0	0	0	0	0	0	0.000112351	0	0.000261122	0.000401367	0	0	0.000708852	0.00060818	0.000128261	0.000437093	0.000239733	0.000169142	0.000202017	0.000229151	0.000184676	0.000321661	0.000243683	0.000262867	0.000112205	0.000127329	0	0.000123812	0.000170104	0.000136226	0	0	0	0	0.000257195	0.000268895	0	0.000149158	0.000122425	0	0.000120566	0	0	0.00028077	0	0	0	0.000128117	0.000141165	0.000131376	0.000121992	0	0.00015689	0	0.000132301	0.000121504	0	0	0	0	0.000201428	0.00017789	0	0	0	0	0	0	0	0	0	0	0	0	0.000151919	0.000132594	0.000159295	0.000125453	0.00013303	0.000134804	0	0.000138404	0.000555146	0	0.000923403	0	0.000144391	0	0.00013044	0.000555921	0.000764262	0.000261992	0.000241079	0.000482406	0.00126793	0.000302643	0.000500442	0	0.000159032	0.00031616	0.000254657	0.000987134	0	0.000354779	0.000577943	0.00031971	0.000210566	0.0003877	0.00109518	0.00168497	0.00139649	0.0023276	0.000295851	0.0002575	0.000324977	0.0003076	0.00128428	0.000477947	0.000358795	0.000155479	0.000264862	0.00128192	0.000160818	0.000279536	0.000615665	0.000670974	0.000296395	0.000245621	0.000735741	0.000296941	0.00125874	0.000236216	0.000138749	0.000438408	0.000426179	0.000307707	0.00027973	0.00129918	0.000459259	0.000190489	0	0.000245287	0.000461317	0.000733244	0.000580376	0.000234664	0.00074602	0.00036654	0.000109793	0.000206029	0.000147503	0.000303151	0.000501121	0.000599008	0.000222566	0.000650209	0.00211916	0.00163067	0.000310597	0.0011923	0.000296499	0.000354082	0.000154058	0.000146612	0.000176501	0.000363865	0.000380011
Sordaria	0	0	0	0	0	0	0	0	0	0	0	0	0	0	0	0	0	0	0	0	0	0	0	0	0	0	0	0	0	0	0	0	0	0	0	0	0	0	0	0	0	0	0	0	0	0	0	0	0	0	0	0	0	0	0	0	0	0	0	0	0	0	0	0	0	0	0	0	0	0	0	0	0	0	0	0	0	0	0	0	0	0	0	0	0	0	0	0	0	0	0	0	0	0	0	0	0	0	0	0	0	0	0	0	0	0	0	0	0	0	0	0	0	0	0	0	0	0	0	0	0	0	0	0	0	0	0	0	0	0	0	0	0	0	0	0	0	0	0	0	0	0	0	0	0	0	0	0	0	0	0	0	0	0	0	0	0	0	0	0	0	0	0	0	0	0	0	0	0.000112396	0	0	0	0	0.00011639	0	0	0	0	0	0	0	0	0	0	0	0	0	0	0	0	0	0	0	0	0	0	0	0	0	0	0	0	0	0	0	0	0	0	0	0	0	0	0	0	0	0	0	0	0	0	0	0	0	0	0	0	0	0	0	0	0
Sorex	0	0	0	0	0	0	0	0	0	0	0	0	0	0	0	0	0	0	0	0	0	0	0	0	0	0	0	0	0	0	0	0	0	0	0	0	0	0	0	0.000179403	0	0	0.000129023	0	0.00013727	0	0	0	0	0	0	0	0	0	0	0	0	0	0	0	0	0	0	0	0	0	0	0	0	0	0	0	0	0	0	0	0	0	0	0	0	0	0	0	0	0	0	0	0	0	0	0	0	0	0	0	0	0	0	0	0	0	0	0	0	0	0	0	0	0	0	0	0	0	0	0	0	0	0	0	0	0	0	0	0	0	0	0	0	0	0	0	0	0	0	0	0	0	0	0	0	0	0	0	0	0	0	0	0	0	0	0	0	0	0	0	0	0	0	0	0	0	0	0	0	0	0	0	0	0	0	0	0	0	0	0	0	0	0	0	0	0	0	0	0	0	0	0	0	0	0	0	0	0	0	0	0	0	0	0	0	0	0	0	0	0	0	0	0	0	0	0	0	0	0	0	0	0	0	0	0	0	0	0	0	0	0	0	0	0	0
Sorghum	0	0	0	0.000580706	0	0.000340346	0.000169128	0.000221026	0	0	0	0	0.000123683	0	0	0	0	0	0	0	0.000182704	0	0.000271302	0.000271923	0.000711295	0	0.000221264	0	0	0	0.000346632	0	0	0	0	0	0	0.000139195	0.000164846	0	0.000179926	0.000142436	0.00012016	0	0	0	0.000160202	0	0	0	0	0	0	0.000124071	0.000149861	0	0	0	0	0	0	0	0	0	0	0	0.000272357	0	0	0	0	0	0	0.000154823	0	0	0	0	0	0.000119951	0	0	0	0	0	0	0	0	0	0	0	0	0	0	0	0	0	0	0	0	0	0	0	0	0	0.000311752	0	0	0	0	0	0	0	0	0	0	0.000770614	0	0	0	0	0	0	0	0	0.000162627	0.000193589	0	0	0	0	0	0.000117918	0	0	0	0	0	0	0	0.000141662	0	0	0	0	0	0	0	0	0	0	0	0	0	0.00117656	0	0.000133833	0.00042378	0.000265376	0	0.000175826	0	0	0	0	0.00072205	0	0.000117245	0.000178693	0.000114312	0	0.000619566	0.000340764	0.000315621	0.00026798	0.000260605	0	0	0	0.000567535	0.000258044	0.000167341	0.000297258	0	0	0.000237284	0	0	0.00018888	0.000504743	0	0.000597241	0.000138127	0.000134115	0.000514828	0	0	0.000159004	0.00018445	0	0	0.000254635	0.000173877	0.000207989	0	0	0.000153486	0.000208541	0.000373319	0	0.000192419	0	0	0	0	0.000225166	0.000322472	0.000165552	0	0.000235823	0.000260603	0.000338415	0	0.000215994	0.000162336	0.002043	0.000185351	0.000139925	0	0.000134024	0
Sourvirus	0	0	0	0	0.000724015	0	0	0	0	0	0	0	0	0	0	0	0	0	0	0	0	0	0.000128823	0	0	0	0	0	0	0	0	0	0	0	0	0	0	0	0	0	0	0	0	0	0	0	0	0	0	0	0	0	0	0	0	0	0	0	0	0	0	0	0	0	0	0	0	0	0	0	0	0	0	0	0	0	0	0	0	0	0	0	0	0	0	0	0	0	0	0	0	0	0	0	0	0	0	0	0	0	0	0	0	0	0	0	0	0	0	0	0	0	0	0	0	0	0	0	0	0	0	0	0	0	0	0	0	0	0	0	0	0	0	0	0	0	0	0	0	0	0	0	0	0	0.00155464	0	0	0	0	0	0	0	0	0	0	0	0	0	0	0	0	0	0	0	0	0	0	0	0	0	0	0	0	0	0	0	0	0	0	0	0	0	0	0	0	0	0	0	0	0	0	0	0	0	0	0	0	0	0	0	0	0	0	0	0	0	0	0	0	0	0	0	0	0	0	0	0	0	0	0	0	0	0	0	0	0	0	0	0	0	0
Sparassis	0	0	0	0	0	0	0	0	0.000204132	0	0	0	0	0	0	0	0	0	0	0	0	0	0	0	0	0	0	0	0	0	0	0	0	0	0	0	0	0	0	0	0	0	0	0	0	0	0	0	0	0	0	0	0	0	0	0	0	0	0	0	0	0	0	0	0	0	0	0	0	0	0	0	0	0	0	0	0	0	0	0	0	0	0	0	0	0	0	0	0	0	0	0	0	0	0	0	0	0	0	0	0	0	0	0	0	0	0	0	0	0	0	0	0	0	0	0	0	0	0	0	0	0	0	0	0	0	0	0	0	0	0	0	0	0	0	0	0	0	0	0	0	0	0	0	0	0	0	0	0.000105964	0	0	0	0	0	0	0	0	0	0	0	0	0	0	0	0	0	0	0	0	0	0	0	0	0	0	0	0	0	0	0	0	0	0	0	0	0	0	0	0	0	0	0	0	0	0	0	0	0	0	0	0	0	0	0	0	0	0	0	0	0	0	0	0	0	0	0	0	0	0	0	0	0	0	0	0	0	0	0	0	0	0
Sparganium	0	0	0	0	0	0	0	0	0	0	0	0	0	0	0	0	0	0	0	0	0	0	0	0	0	0	0	0	0	0	0	0	0	0	0	0	0	0	0	0	0	0	0	0	0	0	0	0	0	0	0	0	0	0	0	0	0	0	0	0	0	0	0	0	0	0	0	0	0	0	0	0	0	0	0	0	0	0	0	0	0	0	0	0	0	0	0	0	0	0	0	0	0	0	0	0	0	0	0	0	0	0	0	0	0	0	0	0	0	0	0	0	0	0	0	0	0	0	0	0	0	0	0	0	0	0	0	0	0	0	0	0	0	0	0	0	0	0	0	0	0	0	0	0	0	0	0	0	0	0	0	0	0	0	0	0	0	0	0	0	0	0	0	0	0	0	0	0	0	0	0	0	0	0	0	0	0	0	0	0	0	0	0	0	0	0	0	0	0	0	0	0.000133303	0	0	0	0	0	0	0	0	0	0	0	0	0	0	0	0	0	0	0	0	0	0	0	0	0	0	0	0	0	0	0	0	0	0	0	0	0	0	0
Sparus	0.000851236	0.00108837	0.00149449	0.00160575	0.000909059	0.00151339	0.00130542	0.00162065	0.00255428	0.00140805	0.000489785	0.00094518	0.0010284	0.00081283	0.000678226	0.000293147	0.00119153	0.000909632	0.000464325	0.00131199	0.00138409	0.000778084	0.000522488	0.00190025	0.000632539	0.000491776	0.000624477	0.000428707	0.00068357	0.00100791	0.0011972	0.000654288	0.000989489	0.00115535	0.00126531	0.001077	0.00115167	0.000883605	0.000542582	0.000977548	0.00182294	0.00166661	0.000840101	0.00147772	0.000834161	0.000221295	0.000403185	0.000520649	0.000514323	0.00106959	0.000377628	0.000595029	0.000681218	0.00208713	0.000981548	0.00070585	0.000488767	0.000759889	0.000307475	0.000416239	0.00162708	0.000566892	0.000438249	0.000978207	0.000255575	0.000369461	0.00103195	0.000257965	0.00035288	0.000199746	0.000405162	0.000199304	0.000578428	0.00111043	0.000327161	0.00026096	0.00101286	0.000876727	0.00127319	0.000668987	0.000807164	0.000831813	0.000814395	0.000773656	0.00118395	0.000923093	0.00174	0.00178459	0.0006342	0.000489634	0.000279633	0.000643178	0.000606501	0.000522428	0.000200235	0.000574876	0.000710571	0.00077447	0.00101158	0.000600196	0.000353637	0.00326146	0.00148366	0.000456339	0.00104151	0.000482307	0.00251992	0.00101066	0.000697693	0.00164943	0.00133876	0.00429431	0.00181659	0.00135506	0.00113638	0.000590569	0.00111188	0.00116682	0.00312852	0.00485413	0.000918118	0.000888185	0.00108	0.00095426	0.000844426	0.000954008	0.000812456	0.000540091	0.000384979	0.000278195	0.000318819	0.000254802	0.000471858	0.000442667	0.000452256	0.000384015	0.000376771	0.000841338	0.00360087	0.00119754	0.00104032	0.00143921	0.00110932	0.00124834	0.000364298	0.00502204	0.005032	0.000406503	0.000832576	0.000527602	0.00074406	0.000426486	0.00144324	0.00118403	0.00138984	0.000788256	0.000518771	0.00116863	0.00204434	0.000914342	0.00144304	0.00132838	0.000322709	0.00112498	0.0040769	0.00137073	0.000331194	0.00112237	0.00115686	0.000815171	0.000820114	0.000668174	0.00247253	0.0021	0.00184021	0.00195261	0.000594757	0.00104383	0.000603528	0.000964295	0.00165911	0.00217006	0.0195288	0.000410136	0.00153774	0.00301564	0.000621532	0.000673957	0.00133003	0.00116834	0.000819358	0.00101861	0.000974251	0.00143869	0.0012508	0.000643947	0.00064951	0.00146046	0.00128858	0.00056937	0.000520084	0.0016851	0.00185853	0.000725823	0.000347072	0.000786406	0.00163742	0.00136299	0.00179589	0.00133731	0.00154233	0.00519563	0.000454038	0.000553865	0.00107218	0.000602535	0.000952746	0.00122872	0.000503733	0.00136383	0.00185875	0.00214534	0.00105217	0.00156003	0.00207003	0.00254853	0.000701874	0.000443116	0.000618479	0.00134024	0.000380011
Spathaspora	0	0	0	0	0	0	0	0	0	0	0	0	0	0	0	0	0	0	0	0	0	0	0	0	0	0	0	0	0	0	0	0	0	0	0	0	0	0	0	0	0	0	0	0	0	0	0	0	0	0	0	0	0	0	0	0	0	0	0	0	0	0	0	0	0	0	0	0	0	0	0	0	0	0	0	0	0	0	0	0	0	0	0	0	0	0	0	0	0	0	0	0	0	0	0	0	0	0	0	0	0	0	0	0	0	0	0	0	0	0	0	0	0	0	0	0	0	0	0	0	0	0	0	0	0	0	0	0	0	0	0	0	0	0	0	0	0	0	0	0	0	0	0	0	0	0	0	0	0	0	0	0	0	0	0	0	0	0	0	0	0	0	0	0	0	0	0	0	0	0	0	0	0	0	0	0	0	0	0	0	0	0	0	0	0	0	0	0	0	0	0	0	0	0	0	0	0	0	0	0	0	0	0	0	0	0	0	0	0	0.000229651	0	0	0	0	0	0	0	0	0	0	0	0	0	0	0	0	0	0	0	0	0
Spbetavirus	0	0	0	0	0	0	0	0	0	0	0	0	0	0	0	0	0	0	0	0	0	0	0	0	0	0	0	0	0	0	0	0	0	0	0	0	0	0	0	0	0	0	0	0	0	0	0	0	0	0	0	0	0	0	0	0	0	0	0	0	0	0	0	0	0	0	0	0	0	0	0	0	0	0	0	0	0	0	0	0	0	0	0	0	0	0	0	0	0	0	0	0	0	0	0	0	0	0	0	0	0	0	0	0	0	0	0	0	0	0	0	0	0	0	0	0	0	0	0	0	0	0	0	0.000431756	0	0	0	0	0	0	0	0	0	0	0	0	0	0	0	0	0	0	0	0	0	0	0	0	0	0	0	0	0	0	0	0	0	0	0	0	0	0	0	0	0	0	0	0	0	0	0	0	0	0	0	0	0	0	0	0	0	0	0	0	0	0	0	0	0	0	0	0	0	0	0	0	0	0	0	0	0	0	0	0	0	0	0	0	0	0	0	0	0	0	0	0	0	0	0	0	0	0	0	0	0	0	0	0	0	0	0
Sphaeramia	0.00105947	0.00163604	0.00160632	0.00191781	0.00115282	0.00202653	0.00156107	0.00218734	0.00235096	0.00185555	0.000694002	0.00189036	0.00128705	0.00127629	0.00107717	0.000406218	0.00125817	0.00105341	0.000599849	0.00110407	0.00180897	0.000990906	0.000682501	0.00264981	0.000774105	0.000625626	0.000779388	0.000569822	0.000811203	0.0013644	0.00152176	0.000805213	0.000817793	0.00101376	0.00123071	0.00083628	0.00109457	0.00114706	0.000670386	0.000855004	0.00211607	0.00197705	0.000828852	0.00207311	0.000758573	0.000498047	0.000478091	0.000630268	0.000695415	0.000980458	0.000467448	0.00072981	0.000957356	0.0027191	0.00120169	0.000974508	0.000659761	0.000893735	0.000348302	0.000326806	0.000699988	0.000569052	0.000394906	0.000576812	0.000235958	0.000315814	0.00137091	0.000199047	0.000423486	0.000319656	0.000504673	0.000313243	0.000796222	0.00153668	0.000463449	0.000410617	0.00110449	0.000980755	0.00139161	0.000872228	0.000772364	0.00082748	0.000892497	0.000962467	0.00122873	0.000990997	0.00210453	0.00175582	0.000764112	0.000608276	0.000329712	0.000654434	0.000655892	0.000580418	0.000346853	0.000717269	0.000879003	0.000848083	0.000812502	0.000611264	0.000413076	0.00294381	0.00169379	0.000448542	0.00106894	0.000616644	0.00266909	0.00120606	0.000721275	0.00139295	0.00133904	0.00434982	0.00202252	0.00166415	0.00139473	0.000670183	0.00124713	0.00100235	0.00279414	0.00418863	0.000806583	0.000711234	0.00092253	0.0012321	0.000882206	0.000954184	0.000851693	0.000523556	0.000479394	0.000389245	0.000465878	0.000435824	0.000562781	0.000521787	0.000562358	0.000506824	0.00045084	0.0010076	0.00263349	0.00108243	0.00130301	0.00137617	0.00110779	0.00124033	0.000473821	0.00387316	0.00393864	0.000494344	0.00105964	0.000555024	0.000728585	0.000522298	0.00140721	0.00127127	0.00177759	0.00107504	0.000751852	0.00150197	0.00260939	0.00112668	0.00192373	0.000992773	0.000459364	0.00154287	0.00313232	0.00173573	0.00048409	0.00139053	0.00150806	0.000986474	0.00114521	0.000758715	0.00319611	0.00269831	0.00229715	0.00241426	0.000799873	0.00145702	0.000510678	0.00130756	0.00218503	0.00219693	0.0226424	0.00054295	0.00176234	0.00313514	0.0011424	0.000712942	0.00156171	0.00142932	0.00107501	0.00124814	0.0012141	0.00176316	0.00161507	0.000851066	0.000860062	0.00190109	0.00191414	0.000742189	0.000721833	0.00208715	0.0023412	0.000964155	0.00156182	0.00112038	0.00207421	0.00171577	0.00247489	0.00151682	0.0020518	0.00389294	0.000662413	0.000620097	0.000849656	0.000732975	0.00121846	0.00162871	0.000750077	0.00165534	0.00234311	0.00285447	0.00150261	0.00187299	0.00204856	0.00242864	0.000777889	0.000654076	0.000824687	0.00149036	0.000190006
Sphaerobacter	0	0	0	0	0	0	0	0	0	0	0	0	0	0	0	0	0	0	0	0	0	0	0	0	0	0	0	0	0	0	0	0	0.000128398	0.000152131	0	0.000124528	0	0	0	0	0.000116677	0	0	0	0	0	0	0	0	0	0	0	0	0	0	0	0	0	0	0	0	0	0	0	0	0	0	0	0	0	0	0	0	0	0	0	0	0	0	0	0	0	0	0	0	0	0	0	0	0	0	0	0	0	0	0	0	0	0	0	0	0	0	0	0	0	0	0	0	0	0	0	0	0	0	0	0	0	0	0	0	0	0	0	0	0	0	0	0	0	0	0	0	0	0	0	0	0	0	0	0	0	0	0	0	0	0	0	0	0	0	0	0	0	0	0	0	0	0	0	0	0	0	0	0	0	0	0	0	0	0	0	0	0.000129438	0.00011816	0.000139764	0	0	0	0	0	0	0	0	0	0	0	0	0	0	0	0	0	0	0	0	0	0	0	0	0	0	0	0	0	0	0	0	0	0	0.000119268	0	0	0	0	0	0	0	0	0	0.000128469	0.000134638	0	0	0	0	0	0	0	0	0
Sphaerochaeta	0	0	0	0	0	0	0	0	0.00012733	0	0	0	0	0	0	0	0	0	0	0	0	0	0	0	0	0	0	0	0	0	0	0	0	0	0	0	0	0	0	0	0	0	0	0	0	0	0	0	0	0	0	0	0	0	0	0	0	0	0	0	0	0	0	0	0	0	0	0	0	0	0	0	0	0	0	0	0	0	0	0	0	0	0	0	0	0	0	0	0	0	0	0	0	0	0	0	0	0	0	0	0	0	0	0	0	0	0	0	0	0	0	0	0	0	0	0	0	0	0	0	0	0	0	0	0	0	0	0	0	0	0	0	0	0	0	0	0	0	0	0	0	0	0	0	0	0	0	0	0	0	0	0	0	0	0	0	0	0	0	0	0	0	0	0	0	0	0	0	0	0	0	0	0	0	0	0	0	0	0	0	0	0	0	0	0	0	0	0	0	0	0	0	0	0	0	0	0	0	0	0	0	0	0	0	0	0	0	0	0	0	0	0	0	0	0	0	0	0	0	0	0	0	0	0	0	0	0	0	0	0	0
Sphaeroforma	0	0	0	0	0	0	0	0	0	0	0	0.00094518	0	0	0	0	0	0	0	0	0	0	0	0	0	0	0	0	0	0	0	0	0	0	0	0	0	0	0	0	0	0	0	0	0	0	0	0	0	0	0	0	0	0	0	0	0	0	0	0	0	0	0	0	0	0	0	0	0	0	0	0	0	0	0	0	0	0	0	0	0	0	0	0	0	0	0	0	0	0	0	0	0	0	0	0	0	0	0	0	0	0	0	0	0	0	0	0	0	0	0	0	0	0	0	0	0	0	0	0	0	0	0	0	0	0	0	0	0	0	0	0	0	0	0	0	0	0	0	0	0	0	0	0	0	0	0	0	0	0	0	0	0	0	0	0	0	0	0	0	0	0	0	0	0	0	0	0	0	0	0	0	0	0	0	0	0	0	0	0	0	0	0	0	0	0	0	0	0	0	0	0	0	0	0	0	0	0	0	0	0	0	0	0	0	0	0	0	0	0	0	0	0	0	0	0	0	0	0	0	0	0	0	0	0	0	0	0	0	0	0
Sphaerospermopsis	0	0	0	0	0	0	0	0	0	0	0	0	0	0	0	0	0	0	0	0	0	0	0	0	0	0	0	0	0	0	0	0	0	0	0	0	0	0	0	0	0	0	0	0	0	0	0	0	0	0	0	0	0	0	0	0	0	0	0	0	0	0	0	0	0	0	0	0	0	0	0	0	0	0	0	0	0	0	0	0	0	0	0	0	0	0	0	0	0	0	0	0	0	0	0	0	0	0	0	0	0	0	0	0	0	0	0	0	0	0	0	0	0	0	0	0	0	0	0	0	0	0	0	0	0	0	0	0	0	0	0	0	0	0	0	0	0	0	0	0	0	0	0	0	0	0	0	0	0	0	0	0	0	0	0	0	0	0	0	0	0	0	0	0	0	0.000162804	0	0	0	0	0	0	0	0	0	0	0	0	0	0	0	0	0	0	0	0	0	0	0	0	0	0	0	0	0	0	0	0	0	0	0	0	0	0	0	0	0	0	0	0	0	0	0	0	0	0	0	0	0	0	0	0.000133501	0	0	0	0	0	0	0	0	0
Sphaerotilus	0.000129366	0.000116705	0.000124379	0	0	0	0	0	0	0	0	0	0.00058235	0.000112962	0.000153882	0.000149086	0	0	0.000395988	0.000355538	0.000269284	0.000412701	0.000112212	0.000369957	0.000164721	0.00039884	0.000429336	0.000129173	0.000149799	0	0.000154217	0.000122227	0.000117201	0.000142952	0.000328236	0	0.00019319	0.000128331	0	0.000225125	0.000470463	0.000496927	0.000172827	0	0.000190652	0	0.000116967	0	0	0.000735343	0	0.000159963	0	0.000178936	0.000438366	0	0	0.00024567	0	0	0	0	0.000166149	0	0	0	0	0	0	0	0	0	0.000332606	0.000118739	0.000108709	0	0.000521885	0.00045522	0	0.000202351	0.000160466	0.000165171	0.000155985	0.000220614	0.000270689	0.000346132	0.000324359	0.000281281	0.000140753	0.000135576	0	0.000113842	0.000138673	0	0	0	0	0	0.000126593	0.000122711	0	0	0	0	0	0	0	0.000139193	0	0	0	0	0	0.00044063	0	0	0.000654457	0	0.000427786	0.000180996	0	0	0.000128525	0	0.00210087	0.00203117	0	0	0	0.000220249	0.00011867	0.00019735	0	0	0	0	0	0	0.000208824	0.000362567	0.00015168	0.000235122	0.000141148	0.00016739	0.00151356	0.000174306	0.000263431	0.00108106	0.000242204	0.00018126	0	0	0.000128679	0.000390739	0.000421888	0.000144174	0.000130791	0.000223841	0.000632424	0.000179922	0.000290678	0	0.000206742	0.000217716	0.000153874	0.000544369	0	0.000188302	0.000388662	0.000179044	0	0.00018616	0.00050206	0.000704348	0.000531223	0.000991462	0.00018479	0.000195739	9.28505e-05	0.000221013	0.000622368	0.000208928	0.000166621	0	0.000234427	0.000892326	0	0.000140432	0.000954895	0.000854603	0.000244477	0.000134376	0.000400863	0.000112877	0.0003842	0.000121914	0.000174323	0.000212005	0.000128459	0.000238703	0.000141083	0.000350472	0.000289796	0.000114445	0.000130152	0.000187293	0.000238204	0.000243612	0.00027523	0	0.000331962	0.000188546	0.00012795	0.000196567	0	0.000145507	0.000482063	0.00017595	0.0001172	0.000309173	0.000988788	0.000572667	0.000136447	0.000301513	0.000203665	0.000259071	0.000111616	0.000111788	0.000139114	0.000184565	0
Sphaerulina	0	0	0	0	0	0	0	0	0	0	0	0	0	0	0	0	0	0	0	0	0	0	0	0	0	0	0	0	0	0	0	0	0.000117761	0.000119495	0	0	0	0	0	0	0	0	0	0	0	0	0	0	0	0	0	0	0	0	0	0	0	0	0	0	0	0	0	0	0	0	0	0	0	0	0	0	0	0	0	0	0	0	0	0	0	0	0	0	0	0	0	0	0	0	0	0	0	0	0	0	0	0	0	0	0	0	0	0	0	0	0	0	0	0	0	0	0	0	0	0	0	0	0	0	0	0	0	0	0	0	0	0	0	0	0	0	0	0	0	0	0	0	0	0	0	0	0	0	0	0	0	0	0	0	0	0	0	0	0	0	0	0	0	0	0	0	0	0	0	0	0	0	0	0	0	0	0	0.00011929	0	0	0	0	0	0	0	0	0	0	0	0	0	0	0	0	0	0	0	0	0	0	0	0	0	0	0	0.000266454	0	0	0	0	0	0	0	0	0	0	0	0	0	0	0	0	0	0	0	0	0	0	0	0	0	0	0	0	0
Sphingobacterium	0.00626683	0.00549477	0.00614734	0.00190891	0.00402203	0.00186059	0.0022457	0.00200932	0.00126239	0.00221641	0.00245405	0	0.00148132	0.00147338	0.00209492	0.00123164	0.0016386	0.00147283	0.00113182	0.00194925	0.00319357	0.00247175	0.00174575	0.00261445	0.000790743	0.00126886	0.00159561	0.00167437	0.000461195	0.000461387	0.000566568	0.000530786	0.00248156	0.00131156	0.00322904	0.000911969	0.00115434	0.00286063	0.00242909	0.00292582	0.00400313	0.00367918	0.00246934	0.00167234	0.00267833	0.00171544	0.000450776	0.00212173	0.0019535	0.00196092	0.00125041	0.00200413	0.00179191	0.0052588	0.00646559	0.00213744	0.00201253	0.00267672	0.00143629	0.00304662	0.00181666	0.00607594	0.00603194	0.00183583	0.000829444	0.000819207	0.00141333	0.000669378	0.0028114	0.00177454	0.002975	0.00198026	0.00631334	0.00570322	0.00534018	0.00642514	0.00193521	0.00153615	0.00124038	0.006377	0.00169939	0.00303698	0.00187728	0.00306684	0.00166082	0.0129559	0.0022272	0.0112708	0.00155768	0.000963544	0.000871137	0.000721002	0.000771769	0.000967135	0.00102035	0.00154949	0.00122131	0.00224892	0.000488336	0.000401339	0.000870029	0.00158331	0.00232644	0.000719543	0.00278592	0.00073056	0.00117644	0.00174335	0.00139999	0.000875153	0.00153948	0.0108532	0.00344049	0.00441426	0.00655331	0.001346	0.00525281	0.00160487	0.00257625	0.00428156	0.000526906	0.000976407	0.00126417	0.00129247	0.00114086	0.00113892	0.0015907	0.00112272	0.00093739	0.000754713	0.000756165	0.000689617	0.00113662	0.000887211	0.00109739	0.000675143	0.000800954	0.00153262	0.00118569	0.00177391	0.000937734	0.000896744	0.000685206	0.00141035	0.000634942	0.00181702	0.00275403	0.00089297	0.0046927	0.00127307	0.00303317	0.000909256	0.00197042	0.00908369	0.00248549	0.00472113	0.0015856	0.00247469	0.00228075	0.00243709	0.00387008	0.000369397	0.000702838	0.000820218	0.000674986	0.00167875	0.00119681	0.000886695	0.000985174	0.000744838	0.00141859	0.00153673	0.00342683	0.00767866	0.00397507	0.0033597	0.00522169	0.00129297	0.00097493	0.00146582	0.00303093	0.0034501	0.00273764	0.000311103	0.00284105	0.00243186	0.00224088	0.00167987	0.00411175	0.00201141	0.00243622	0.0019447	0.00264784	0.00274011	0.00726008	0.0018998	0.0185748	0.00130652	0.00299716	0.00263946	0.00139365	0.00659601	0.0158328	0.00121092	0.000390456	0.000731347	0.00412218	0.000873704	0.00752513	0.0204158	0.00287117	0.00101812	0.00125403	0.000948655	0.00041987	0.00125599	0.00192441	0.0016651	0.00125054	0.00162221	0.00543756	0.003625	0.00188645	0.00238333	0.00636349	0.00744474	0.00130468	0.00075842	0.00262593	0.00180203	0.000570017
Sphingobium	0.00781121	0.0103011	0.0136473	0.00400836	0.00807797	0.00398084	0.004406	0.00338351	0.000809252	0.00674316	0.000417426	0.00094518	0.00386006	0.00817698	0.00750403	0.00161021	0.00429463	0.00334436	0.0034355	0.00158219	0.00226625	0.00213437	0.000609785	0.00913546	0.00203142	0.00196656	0.00290256	0.00376575	0.00226075	0.00227862	0.00319252	0.00145886	0.00717855	0.00633376	0.00128759	0.00994023	0.00259313	0.00427181	0.0044412	0.00660907	0.0135686	0.0138529	0.00414477	0.0016649	0.00431906	0.000391234	0.000818771	0.00174828	0.001676	0.00336475	0.00123522	0.00309266	0.000302799	0.0019856	0.0120092	0.00194319	0.00146529	0.00267051	0.000793465	0.0007226	0.000703887	0.00382452	0.00470516	0.000776551	0.000467771	0.000304424	0.000373112	0.000184861	0.00231687	0.00106197	0.00275477	0.00139633	0.0210935	0.00117104	0.0022722	0.00181804	0.00274291	0.00265156	0.00173302	0.00204843	0.00299376	0.00456017	0.00264433	0.00216764	0.00125984	0.00356318	0.00246361	0.00442362	0.00132622	0.00352112	0.00299005	0.00222909	0.0014325	0.00151959	0.000708516	0.00169215	0.00111169	0.000848302	0.00748387	0.0111728	0.00175562	0.00105827	0.00155663	0.00186002	0.00529825	0.00138917	0.00149123	0.00887726	0.00903003	0.000466587	0.000494792	0.00263019	0.00144068	0.00309953	0.00165927	0.00062027	0.00334693	0.000733948	0.00110206	0.00147721	0.000108802	0	0.00107896	0.000251749	0.0023023	0.00224415	0.000879094	0.000620811	0.00146221	0.00600112	0.00183172	0.00365229	0.0011385	0.00116476	0.00107733	0.00116908	0.00125443	0.00255688	0.00279127	0.00346876	0.00220247	0.00290957	0.00305864	0.0024562	0.00587774	0.00293862	0.0045178	0.00483674	0.00950651	0.000820882	0.000855013	0.000556069	0.00168042	0.00739614	0.0060112	0.0104881	0.00167077	0.00609039	0.00793251	0.00356672	0.00543603	0.00182662	0.00126958	0.00729558	0.000683019	0.00651806	0.0011505	0.00457813	0.00920636	0.00200375	0.0010843	0.00132082	0.00490401	0.00965647	0.00694603	0.0105502	0.00208729	0.00187391	0.00171773	0.00237404	0.00704215	0.00223752	0.00227507	0.000715175	0.0028555	0.0156946	0.00153224	0.0034702	0.00540949	0.0034447	0.0109753	0.00222859	0.00276013	0.000971842	0.00412175	0.0020497	0.00214832	0.00548429	0.0026634	0.00428468	0.00160514	0.0073496	0.00719691	0.00180593	0.000997831	0.00219652	0.00497176	0.00388267	0.0176731	0.00387398	0.00520922	0.00164553	0.000720539	0.00136391	0.00058387	0.00237024	0.0032616	0.00171352	0.0019374	0.00445619	0.0130527	0.0079996	0.0046211	0.00689076	0.00366559	0.00262425	0.00181651	0.00113277	0.00128608	0.00270575	0.00570017
Sphingomonas	0.00589771	0.00538047	0.00555227	0.00265455	0.00587474	0.00321237	0.00392158	0.00258512	0.00276367	0.00429496	0.00108025	0	0.00472031	0.0101808	0.0113989	0.00550404	0.0099939	0.00627458	0.0101822	0.00258807	0.00298479	0.00293771	0.000972444	0.00506979	0.00309184	0.0024857	0.00265569	0.00206018	0.00665729	0.00626484	0.00894433	0.00314411	0.0170994	0.0171946	0.00293256	0.0256655	0.00594194	0.0107846	0.0110275	0.0326242	0.0131562	0.0144311	0.0200936	0.00803834	0.0235	0.00116211	0.00219104	0.00564808	0.00592101	0.0101388	0.00372133	0.00846535	0.00105931	0.00445404	0.0793664	0.00533202	0.0056431	0.00583045	0.00140363	0.00120626	0.0010957	0.00539684	0.00660745	0.00183185	0.000783302	0.000493472	0.000617046	0.000352639	0.00235923	0.00271739	0.00360236	0.00299148	0.0124784	0.0014462	0.0113312	0.00812903	0.00367358	0.00346799	0.00334976	0.00388151	0.0108141	0.00731103	0.00524285	0.00477802	0.00254246	0.0047559	0.00579747	0.00712387	0.00338457	0.0100546	0.00662124	0.00357543	0.00273962	0.00276501	0.00282752	0.00189447	0.002747	0.00257536	0.0148398	0.0225439	0.00312226	0.00162935	0.00331706	0.00405974	0.00793251	0.0028313	0.00221272	0.0174695	0.062322	0.00110086	0.00183752	0.00492929	0.0103918	0.00625353	0.00466398	0.00204149	0.00540171	0.00141603	0.00199405	0.00164275	0.000219103	0.000199927	0.00127857	0.000630397	0.00319461	0.00360165	0.0045435	0.00213706	0.00553368	0.00810793	0.00520188	0.00801396	0.00149862	0.0015244	0.00133829	0.00181576	0.00169621	0.00308491	0.0126224	0.00550067	0.0073566	0.00758332	0.00931794	0.00639593	0.0246927	0.00412663	0.00344829	0.0244954	0.0199061	0.000899858	0.00164647	0.000813444	0.00469273	0.0127475	0.0201374	0.0103483	0.00696708	0.0209143	0.0290504	0.0104686	0.00891343	0.00500691	0.00347464	0.0193658	0.00177356	0.0212377	0.00546335	0.02089	0.0380843	0.00692673	0.00183837	0.00291385	0.01573	0.0342536	0.0247409	0.0368	0.00533182	0.00418885	0.00529248	0.00648276	0.0235791	0.00600518	0.00532952	0.00162221	0.00831686	0.0505033	0.00289428	0.00353119	0.00849043	0.00771941	0.00793464	0.00587463	0.00539285	0.00270078	0.012306	0.00665924	0.00455156	0.0226719	0.00824723	0.0153983	0.00413002	0.0270199	0.00815612	0.00560287	0.00295011	0.00742686	0.00982038	0.0130598	0.0147194	0.00493932	0.0122468	0.00319396	0.00269986	0.00163132	0.00119038	0.0044298	0.0104192	0.00520993	0.00892666	0.0161467	0.0467147	0.0279663	0.00582038	0.0169253	0.00860269	0.0100428	0.00620297	0.00369621	0.00321731	0.0102216	0.0034201
Sphingopyxis	0.000395061	0.000391023	0.000437164	0.000262338	0.0005087	0.000316803	0.000317255	0.000235782	0.000398159	0.000368146	0.00011026	0	0.00103239	0.00040966	0.000484891	0.000341516	0.000378466	0.000390756	0.000483423	0.000679822	0.000754677	0.000813731	0.000280346	0.00345433	0.000651258	0.00050153	0.00082432	0.000412621	0.000315507	0.000269459	0.000415199	0.000629418	0.000717202	0.000725811	0.000287237	0.00104159	0.000345288	0.000752332	0.000622972	0.00168504	0.00339144	0.00371825	0.0010794	0.000470264	0.00114122	0.00011359	0.000306327	0.000392319	0.000236678	0.00860129	0.000246624	0.000461357	0	0.000557979	0.00291642	0.000241913	0.000235636	0.000497541	0	0	0	0.000282493	0.000298587	0.000118222	0	0	0	0	0.000186194	0	0.000162735	0.000210276	0.00136051	0.00044705	0.000198802	0.000185937	0.000880476	0.000833575	0.00033014	0.000789828	0.000586765	0.000520785	0.00046512	0.000438383	0.000292446	0.000618629	0.000691372	0.000564174	0.000212123	0.000338225	0.000396135	0.00025711	0.000228301	0.000202451	0.000173024	0.000225257	0.000187126	0.000154675	0.000883481	0.00117978	0.000196132	0.000458409	0.000340967	0.000283223	0.000304674	0.000175819	0.00022858	0.00116934	0.000878979	0	0.000114314	0.00025259	0.000323002	0.000493148	0.000333268	0	0.00050965	0.000172781	0.000370214	0.000556938	0	0	0.000518997	0.000126154	0.00032206	0.000380516	0.000230555	0.000130776	0.000246267	0.000363191	0.00034224	0.000673692	0.000134227	0.000129157	0.00011958	0.000146291	0.000147505	0.000258088	0.000864955	0.000646799	0.00045444	0.000435888	0.000561343	0.00063686	0.000348137	0.000433163	0.000402218	0.0002677	0.0168786	0.000254203	0.000319455	0.000171413	0.000480042	0.00145771	0.0021361	0.00087117	0.000586814	0.00247501	0.00307482	0.000816582	0.0011468	0.000305516	0.000358315	0.000947165	0.000325444	0.00255228	0.000263372	0.000866054	0.00249568	0.000700694	0.000383314	0.000649746	0.00202437	0.00419254	0.00289493	0.00470165	0.000868023	0.000853081	0.000417827	0.000852502	0.00293333	0.000918288	0.000798685	0.000287716	0.000727552	0.0047065	0.000400407	0.00035145	0.00159138	0.00128843	0.000900029	0.000854427	0.00411223	0.000493984	0.00169543	0.000705702	0.000400233	0.00196057	0.0014608	0.00120275	0.000549583	0.00309494	0.00982215	0.000814206	0.000390456	0.000550597	0.00456669	0.00154592	0.0015736	0.000748627	0.00161131	0.000432906	0.000281977	0.000215727	0.000247447	0.000448797	0.00126768	0.00070721	0.000460684	0.00143797	0.00569199	0.00318537	0.000692895	0.00214873	0.00143881	0.00129283	0.000477376	0.00034937	0.00033228	0.000980885	0
Sphingorhabdus	0	0	0.000134545	0	0	0	0	0	0.000273658	0.000112754	0	0	0.000160633	0	0	0	0	0	0	0	0	0	0	0.000155247	0	0	0	0	0	0	0	0	0	0	0.000124896	0.000141425	0	0	0	0.000197093	0.000369959	0.000394984	0.000125274	0	0.000144447	0	0	0	0	0.000178265	0	0	0	0	0.000280267	0	0	0	0	0	0	0	0	0	0	0	0	0	0	0	0	0	0	0.000133848	0	0	0.000112224	0	0	0	0	0	0	0	0	0	0	0	0	0	0	0	0	0	0	0	0	0	0.000110059	0.000129963	0	0	0	0	0	0	0	0.000130923	0	0	0	0	0	0	0	0	0	0	0	0	0	0	0	0	0	0	0	0	0	0	0	0	0	0	0	0	0	0	0	0	0	0	0	0	0	0	0	0	0.000333031	0	0	0	0	0.000137873	0.000192703	0	0	0.000207368	0.000302758	0	0.00013	0	0	0.000170358	0	0.000228736	0	0	0.00024271	0	0	0	0.000195393	0.000363461	0.00025726	0.000442728	0	0	0	0	0.000256444	0	0	0	0	0.000371721	0	0	0.000269712	0.000125382	0	0	0.000124207	0	0.000159671	0	0	0.000184793	0.000119577	0.000113425	0	0.00026366	0.000211493	0	0	0	0.000126733	0.000146477	0.000172427	0	0.000155843	0	0	0	0	0	0.000129428	0	0	0.000152378	0.000507511	0.000275189	0	0.000209753	0	0	0	0	0	0	0.000190006
Sphingosinicella	0.000120312	0.000112855	0.000121134	0	0.000141343	0	0	0	0	0	0	0	0.000331886	0	0	0	0	0.000119079	0	0.000187079	0.000238776	0.000207093	0	0.000902232	0.00015654	0.000138185	0.000138584	0.000114306	0	0	0	0.000160702	0	0	0	0.000137258	0	0.00023516	0.000204025	0.000661358	0.00159969	0.0019085	0.000363209	0.000207183	0.000387137	0	0	0	0	0.000802193	0	0.000129395	0	0.000150934	0.000844832	0	0	0.000181313	0	0	0	0	0	0	0	0	0	0	0	0	0	0	0.00028645	0.000111451	0	0	0.00033974	0.000345605	0	0.000227445	0.000185599	0.000123292	0.00012217	0.000124033	0.000157607	0.000181003	0.000279723	0.000194963	0	0	0	0	0	0	0	0	0	0	0.000230473	0.000291033	0	0.000149619	0	0	0	0	0	0.000246567	0.00013836	0	0	0	0	0	0	0	0	0	0	0	0	0	0	0	0	0	0	0	0	0	0	0	0	0	0	0	0	0	0.000139331	0	0.000134849	0	0.000130165	0.00012943	0	0	0	0	0.0020436	0	0	0	0.00014236	0.000467352	0.000800043	0.000302879	0.000392599	0.00078296	0.00117036	0.000329337	0.000388657	0	0	0.000222321	0	0.00108553	0	0.000169015	0.000906986	0.00024213	0	0.000131168	0.000658047	0.00138095	0.00109884	0.00151762	0.000234475	0.000240934	0.000464253	0.000217412	0.00112954	0.000294887	0.000222943	0	0.000176061	0.00152876	0.000128952	0	0.000477612	0.0004117	0.000335169	0.000245144	0.000342909	0.000115433	0.000544001	0.000216204	0.000118403	0.000780464	0.000292701	0.00040491	0.000235609	0.00111782	0.000429512	0.000284538	8.67679e-05	0.000222608	0.000311946	0.000649003	0.000473403	0.000195411	0.000553005	0	0.000192046	0	0.00011258	0.000138392	0.000562681	0.000287238	0.000248598	0.000489786	0.00182229	0.00116262	0.000223908	0.000782847	0.00022526	0.000360392	0.000146963	0.000127181	0	0.000375898	0.000950029
Sphingosinithalassobacter	0	0	0	0	0	0	0	0	0	0	0	0	0	0	0	0	0	0	0	0	0	0	0	0	0	0	0	0	0	0	0	0	0	0	0	0.000135638	0	0.000118372	0	0.000532299	0.000195521	0.000222712	0.000234356	0	0.000281044	0	0	0	0	0.000111416	0	0	0	0	0.000424519	0	0	0	0	0	0	0	0	0	0	0	0	0	0	0	0	0	0	0	0	0	0	0	0	0	0	0	0	0	0	0	0	0	0	0	0	0	0	0	0	0	0	0	0	0	0	0	0	0	0	0	0	0	0	0	0	0	0	0	0	0	0	0	0	0	0	0	0	0	0	0	0	0	0	0	0	0	0	0	0	0	0	0	0	0	0	0	0	0	0	0	0	0	0.000151378	0	0	0	0	0	0.000196912	0	0	0.000241122	0.000353286	0	0	0	0	0	0	0.000252912	0	0	0.000330672	0	0	0	0.000188043	0.000436568	0.000274212	0.000453909	0	0	0	0	0.000268786	0	0	0	0	0.000575212	0	0	0.00012592	0	0	0	0	0	0.000154201	0	0	0.000228776	0	0.000113425	0	0.000322753	0	0	0	0	0	0.000156105	0.000156471	0	0.000138748	0	0	0	0	0	0.000114894	0	0	0.000127455	0.000583512	0.000317946	0	0.000217149	0	0	0	0	0	0	0
Spinacia	0	0	0	0	0	0	0	0	0	0	0	0	0	0	0	0	0	0	0	0	0	0	0	0.000123105	0	0	0	0	0	0	0	0	0	0	0	0	0	0	0	0	0	0	0	0	0	0	0	0	0	0	0	0	0	0.000141373	0	0	0	0	0	0	0	0	0	0	0	0	0	0	0	0	0	0	0	0	0	0	0	0	0	0	0	0	0	0	0	0	0	0	0	0	0	0	0	0	0	0	0	0	0	0	0	0	0	0	0	0	0	0	0	0	0	0	0	0	0	0	0	0	0	0	0	0	0	0	0	0	0	0	0	0	0	0	0	0	0	0	0	0	0	0	0	0	0	0	0	0	0	0	0	0	0	0	0	0	0	0	0	0	0.000129401	0	0.000115428	0	0	0	0	0	0	0	0	0	0	0	0.000185388	0.000121982	0.000112925	0	0	0	0	0	0	0	0	0	0	0	0	0	0	0	0	0	0	0	0	0	0	0	0	0	0	0	0	0	0	0	0	0	0.000129275	0	0	0	0	0	0	0	0	0	0	0	0	0.000129862	0	0	0	0	0	0	0	0	0
Spiribacter	0	0	0	0	0	0	0	0	0.000167348	0	0	0	0	0	0	0	0	0	0	0	0	0	0	0	0	0	0	0	0	0	0	0	0	0	0.000172769	0	0	0	0	0	0.000127363	0.000127162	0	0	0	0	0	0	0	0	0	0	0	0	0	0	0	0	0	0	0	0	0	0	0	0	0	0	0	0	0	0	0	0	0	0	0	0	0	0	0	0	0	0	0	0	0	0	0	0	0	0	0	0	0	0	0	0	0	0	0	0	0	0	0	0	0	0	0	0	0	0	0	0	0	0	0	0	0	0	0	0	0	0	0	0	0	0	0	0	0	0	0	0	0	0	0	0	0	0	0	0	0	0	0	0	0	0	0	0	0	0	0	0.000127688	0	0	0	0	0.000124883	0	0	0	0	0	0	0	0	0	0	0	0	0	0	0.000167751	0.000124891	0.000155245	0	0	0	0	0	0	0	0	0	0	0	0	0	0	0	0	0	0	0	0	0	0	0	0	0	0	0	0	0	0	0	0	0	0	0	0	0	0	0	0	0.000136283	0	0	0	0.000145444	0.000148966	0	0	0	0	0	0	0	0	0
Spirochaeta	0	0	0	0	0	0	0	0	0	0	0	0	0	0	0	0	0	0	0	0	0	0	0	0	0	0	0	0	0	0	0	0	0	0	0	0	0	0	0	0	0	0	0	0	0	0	0	0	0	0	0	0	0	0	0	0	0	0	0	0	0	0	0	0	0	0	0	0	0	0	0	0	0	0	0	0	0	0	0	0	0	0	0	0	0	0	0	0	0	0	0	0	0	0	0	0	0	0	0	0	0	0	0	0	0	0	0	0	0	0	0	0	0	0	0	0	0	0	0	0	0	0	0	0	0	0	0	0	0	0	0	0	0	0	0	0	0	0	0	0	0	0	0	0	0	0	0	0	0.000105964	0	0	0	0	0	0	0	0	0	0	0	0	0	0	0	0	0	0	0	0	0	0	0	0	0	0	0	0	0	0	0	0	0	0	0	0	0	0	0	0	0	0	0	0	0	0	0	0	0	0	0	0	0	0	0	0	0	0	0	0	0	0	0	0	0	0	0	0	0	0	0	0	0	0	0	0	0	0	0	0	0	0
Spirodela	0	0.000169162	0.00024919	0.000272728	0.000115169	0.000211659	0.00022177	0.00039276	0.000454346	0.000248612	0	0	0.000184307	0	0	0	0	0.00011114	0	0.000134989	0.000254286	0.00013495	0	0.000478919	0.000114667	0	0	0	0	0.000159053	0.000213056	0.000114575	0.000122986	0.000148902	0.000198601	0.000125917	0.000146761	0.000174277	0	0	0.000271766	0.000267822	0	0.000164362	0	0	0	0	0.000110016	0	0	0.000123852	0	0.00045121	0.000167038	0.000146245	0	0.000143254	0	0	0	0	0	0	0	0	0.000228025	0	0	0	0	0	0	0	0	0	0.000163733	0.000146988	0.000177768	0.000156257	0	0	0	0.00016136	0.000130032	0.000144406	0.000157881	0.000148927	0	0	0	0	0	0	0	0.000112164	0	0.000142844	0	0	0	0.000117278	0.000121198	0	0	0	0	0.000121251	0	0	0	0.000178579	0.0002693	0.000116417	0.000120445	0	0.000150849	0	0.000159562	0.00013663	0	0	0	0.000167708	0	0	0	0	0	0	0	0	0	0	0	0	0	0	0.000132433	0	0.000157892	0	0	0.000116853	0	0	0	0	0.000196791	0	0	0	0.000121229	0.000168134	0.000247894	0.000131637	0	0.000206399	0.000346714	0.000117695	0.000245236	0	0	0.000234818	0	0.000241078	0	0.000177813	0.000213063	0	0.000167751	0	0.000447954	0.000378994	0.000328805	0.000348334	0	0.000154082	0	0.00016203	0.00032044	0.000193607	0.000388782	0	0.000163155	0.000286749	0.000117635	0	0.000188716	0.000175497	0.000170542	0.000193874	0.00016851	0.000199993	0.000267247	0	0.000117615	0.000269753	0.000335048	0	0	0.000303843	0.000315896	0.000117214	0	0.000121515	0.000240948	0.000251693	0.000307685	0.000147842	0.000266762	0.000137166	0	0	0	0	0.000160688	0.000197557	0	0.000232668	0.00032098	0.000399138	0.000164261	0.000261642	0.000171892	0.000186055	0	0	0	0.00013628	0
Spirometra	0.000889889	0.00102893	0.00144366	0.00154731	0.000931819	0.00128984	0.0013029	0.00150794	0.00249284	0.00135682	0.000382718	0	0.00112532	0.000378705	0.000509774	0.000452912	0.000685302	0.000764311	0.000613885	0.00111361	0.0010756	0.000736496	0.000518059	0.00162865	0.000581099	0.000467932	0.000782	0.000467702	0.000590616	0.000971422	0.000842498	0.000552255	0.000706378	0.000822869	0.000925224	0.000772859	0.000933398	0.000861198	0.000536519	0.000785531	0.0017929	0.00169858	0.000671024	0.00118899	0.000654723	0.000468803	0.000376541	0.000582553	0.000585399	0.00193863	0.00040658	0.000635416	0.00193636	0.00166347	0.000962968	0.000691963	0.000653316	0.000802865	0.000273264	0.000193441	0.000307236	0.000443627	0.000385274	0.000425423	0.000514741	0.000249859	0.000766588	0.000167055	0.000385635	0.00179255	0.000494485	0.000302392	0.000721524	0.00129582	0.000395535	0.00128809	0.000967274	0.00091988	0.000717633	0.000770786	0.000574198	0.000519341	0.000887916	0.000776837	0.000719983	0.000738122	0.000915877	0.000807245	0.000577285	0.000441473	0.000377393	0.000446526	0.000490624	0.00044831	0.000248342	0.00055658	0.000541595	0.000691655	0.000524744	0.000516225	0.000270103	0.00064267	0.00071982	0.000315254	0.000574454	0.000370306	0.000354814	0.000888567	0.000494852	0.000592959	0.000614347	0.00105718	0.00153683	0.000959467	0.000784771	0.000255203	0.000832591	0.00048493	0.00126525	0.00102111	0.000252256	0.000242705	0.000533393	0.000620334	0.000629719	0.000604193	0.000474568	0.000396838	0.000285872	0.000309659	0.00034153	0.000319913	0.000390497	0.000363234	0.000393335	0.000347234	0.000337577	0.000599905	0.000849435	0.000648596	0.000850973	0.000518733	0.000476731	0.000812597	0.000545376	0.000649475	0.0006668	0.000431566	0.00157433	0.000761924	0.000512621	0.000520379	0.00164398	0.000995669	0.00212043	0.00149559	0.00261999	0.00150552	0.00193055	0.0015536	0.00176343	0.000407818	0.000482867	0.00165622	0.00158141	0.00131933	0.00188319	0.000999371	0.00108095	0.000877433	0.000861443	0.000693566	0.00211727	0.00204305	0.00205559	0.0018967	0.000868156	0.00102035	0.00185701	0.000961551	0.00191967	0.00111428	0.00388573	0.000528802	0.00099877	0.00177216	0.00139808	0.000716191	0.00113886	0.00129675	0.00143449	0.00124384	0.00101454	0.00139267	0.00145032	0.000776665	0.000648197	0.00143436	0.00146736	0.000837646	0.00259478	0.00178631	0.00196524	0.00198031	0.00229935	0.00141666	0.00172025	0.00130007	0.00174693	0.000858439	0.0014662	0.00102913	0.00245688	0.00115551	0.00060414	0.000638807	0.00144633	0.00153952	0.00182888	0.00142109	0.00177638	0.0020853	0.00120499	0.00148803	0.000955151	0.00159896	0.000922192	0.00118072	0.000941919	0.00137874	0.00190006
Spiroplasma	0	0	0	0	0	0	0	0	0	0	0	0	0	0	0	0	0	0	0	0	0	0	0	0.000132426	0	0	0	0	0	0	0	0	0	0	0	0	0	0	0	0	0.000119276	0	0	0	0	0	0	0	0	0	0	0	0	0.000112461	0	0	0	0	0	0	0	0	0	0	0	0	0	0	0	0	0	0	0	0	0	0	0	0	0	0	0	0	0	0	0	0	0	0	0	0	0	0	0	0	0	0	0	0	0	0	0	0	0	0	0	0	0	0	0	0	0	0	0	0	0	0	0	0	0	0	0	0	0	0	0	0	0	0	0	0	0	0	0	0	0	0	0	0	0	0	0	0	0	0	0	0	0	0	0	0	0	0	0	0	0	0	0	0	0	0	0	0	0	0	0	0	0	0	0	0	0	0	0.000749108	0.000150769	0.000175745	0.000138043	0	0	0	0	0	0	0	0	0	0	0	0	0	0	0	0	0	0	0	0	0	0	0	0	0	0.000151921	0.000128969	0	0	0	0	0	0	0	0	0	0	0.000153871	0	0	0	0	0	0	0	0.000232888	0	0.0001663	0	0	0.00150966	0	0	0	0
Spirosoma	0.000117004	0.000142453	0.000174563	0.00017885	0.000112437	0.00013943	0.000188729	0.00015949	0.000280126	0.000151427	0	0	0.000137622	0	0	0	0	0	0	0	0.000112486	0	0	0.000214067	0.000113974	0	0	0	0	0	0	0.000118401	0	0	0	0	0	0	0.000118448	0	0.00047133	0.000469932	0	0	0	0	0	0	0	0.000133699	0	0	0	0.000229475	0.000431005	0	0	0.000121232	0	0	0	0	0	0	0	0	0	0	0	0	0	0	0	0.000200506	0	0	0.000188282	0.000176077	0	0.000115858	0.0001102	0	0	0	0	0	0.000118866	0	0	0	0	0	0	0	0	0	0	0	0	0	0	0	0	0	0	0	0	0	0	0	0	0	0	0	0	0	0	0	0.000121244	0	0	0	0	0	0	0	0	0	0	0	0	0	0	0	0	0	0	0	0	0	0	0	0	0	0	0	0	0	0.000196791	0	0	0	0	0.000183782	0.000889613	0.000296896	0.000165038	0.00162568	0.0006924	0.000197602	0.000263834	0	0	0.000154353	0	0.00188348	0	0.000206066	0.000601236	0.000258931	0	0	0.000489605	0.00227127	0.00142241	0.00279936	0	0.00012481	0.000232126	0.000188435	0.00117937	0.00032553	0.000605207	0	0.000220173	0.000467712	0	0	0.00039842	0.000413969	0.00014294	0.000145942	0.000259925	0.000140604	0.000531889	0.000336277	0.00012221	0.00135747	0.000359762	0.000881069	0	0.00108795	0.000461754	0.000448462	0.000130152	0.000132572	0.000253981	0.000411064	0.000559888	0.000253374	0.000590972	0.00011744	0	0	0	0.000131137	0.00051017	0.000459288	0.000110776	0.000578121	0.00348294	0.00136367	0.00016287	0.000781229	0.000224639	0.00042187	0.00014747	0.000185851	0	0.000589644	0
Spizellomyces	0	0	0	0	0	0	0	0	0	0	0	0	0	0	0	0	0	0	0	0	0	0	0	0	0	0	0	0	0	0	0	0	0	0	0	0	0	0	0	0	0	0	0	0	0	0	0	0	0	0.000133699	0	0	0	0	0	0	0	0	0	0	0	0	0	0	0	0	0	0	0	0	0	0	0	0	0	0	0	0	0	0	0	0	0	0	0	0	0	0	0	0	0	0	0	0	0	0	0	0	0	0	0	0	0	0	0	0	0	0	0	0	0	0	0	0	0	0	0	0	0	0	0	0	0	0	0	0	0	0	0	0	0	0	0	0	0	0	0	0	0	0	0	0	0	0	0	0	0	0	0	0	0	0	0	0	0	0	0	0	0	0	0	0	0	0	0	0	0	0	0	0	0	0	0	0	0	0	0	0	0	0	0	0	0	0	0	0	0	0	0	0	0	0	0	0	0	0	0	0	0	0	0	0	0	0	0	0	0	0	0	0	0	0	0	0	0	0	0	0	0	0	0	0	0	0	0	0	0	0	0	0	0
Spodoptera	0	0	0	0	0	0	0	0	0	0	0	0	0	0	0	0	0	0	0	0	0	0	0	0	0	0	0	0	0	0	0	0	0	0	0	0	0	0	0	0	0.000127652	0	0	0	0	0	0	0	0	0	0	0	0	0.000116559	0	0	0	0	0	0	0	0	0	0	0	0	0	0	0	0	0	0	0	0	0	0	0	0	0	0	0	0	0	0	0	0	0	0	0	0	0	0	0	0	0	0	0	0	0	0	0	0	0	0	0	0	0	0	0	0	0	0	0	0	0	0	0	0	0	0	0	0	0	0	0	0	0	0	0	0	0	0	0	0	0	0	0	0	0	0	0	0	0	0	0	0	0	0	0	0	0	0	0	0	0	0	0	0	0.000130223	0	0	0	0	0	0	0	0	0	0	0	0	0	0.000141287	0.000124882	0.000131622	0.000136108	0	0	0	0	0.000122736	0	0.000135591	0	0	0.000116316	0	0	0	0	0	0	0	0	0.000126721	0	0	0	0	0	0	0.000123342	0.000113231	0	0	0	0.000429762	0	0.000113863	0	0	0	0	0	0	0	0	0	0	0	0.000117088	0.000158291	0	0	0	0	0	0	0	0	0.000190006
Spongiibacter	0	0	0	0	0	0	0	0	0.000111969	0	0	0	0	0	0	0	0	0	0	0	0	0	0	0	0	0	0	0	0	0	0	0	0	0	0	0	0	0	0	0	0	0	0	0	0	0	0	0	0	0	0	0	0	0	0	0	0	0	0	0	0	0	0	0	0	0	0	0	0	0	0	0	0	0	0	0	0	0	0	0	0	0	0	0	0	0	0	0	0	0	0	0	0	0	0	0	0	0	0	0	0	0	0	0	0	0	0	0	0	0	0	0	0	0	0	0	0	0	0	0	0	0	0	0	0	0	0	0	0	0	0	0	0	0	0	0	0	0	0	0	0	0	0	0	0	0	0	0	0	0	0	0	0	0	0	0	0	0	0	0	0	0	0	0	0	0	0	0	0	0	0	0	0	0	0	0	0	0	0	0	0	0	0	0	0	0	0	0	0	0	0	0	0	0	0	0	0	0	0	0	0	0	0	0	0	0	0	0	0	0	0	0	0	0	0	0	0	0	0	0	0	0	0	0	0	0	0	0	0	0	0
Sporisorium	0	0.000136677	0	0	0.000160007	0	0	0	0	0	0	0	0.000152225	0	0	0	0	0	0	0	0.000122541	0	0	0.00013339	0	0	0	0	0	0	0	0	0	0	0	0	0	0	0	0	0.000142959	0.000168721	0	0.00012513	0	0	0	0	0.000192383	0	0	0	0	0	0.000126725	0.000163561	0	0	0	0	0	0	0	0	0	0	0	0	0	0	0	0	0	0	0	0	0	0	0.000198883	0.000114968	0	0	0	0	0	0	0	0	0	0	0	0	0	0	0	0	0	0	0	0	0	0	0	0	0	0	0	0	0	0	0	0	0	0	0	0	0	0	0	0	0	0	0	0	0	0	0	0	0	0	0	0	0	0	0	0	0	0	0	0	0	0	0	0	0	0	0	0	0.000121102	0	0	0	0	0.000119864	0.000855235	0.000268546	0.000493312	0.000820752	0.000262089	0.000177668	0.000477241	0	0	0	0	0.000428057	0	0.000345982	0.000205082	0	0	0	0.000541669	0.000593136	0.000448959	0.000341668	0	0.000174187	0	0.000115736	0.000500317	0.000265836	0.000434674	0	0.000190701	0.000256385	0	0	0.000190356	0.000252277	0.000130782	0.000114941	0.000134781	0	0.000390061	0	0	0.000178148	0.000133479	0	0	0.000493369	0.000565197	0.000139499	0	0.000132121	0.000311603	0.000365333	0.000479024	0	0.000185859	0	0	0	0	0	0.000187697	0.000165877	0	0.000342929	0.000379428	0.000577898	0.000223754	0.000259447	0.000213842	0.000156308	0.000176989	0	0	0.000135378	0
Sporolactobacillus	0	0	0	0	0	0	0	0	0	0	0	0	0	0	0	0	0	0	0	0	0	0	0	0	0	0	0	0	0	0	0	0	0	0	0	0	0	0	0	0	0	0	0	0	0	0	0	0	0	0	0	0	0	0	0	0	0	0	0	0	0	0	0	0	0	0	0	0	0	0	0	0	0	0	0	0	0	0	0	0	0	0	0	0	0	0	0	0	0	0	0	0	0	0	0	0	0	0	0	0	0	0	0	0	0	0	0	0	0	0	0	0	0	0	0	0	0	0	0	0	0	0	0	0	0	0	0	0	0	0	0	0	0	0	0	0	0	0	0	0	0	0	0	0	0	0	0	0	0	0	0	0	0	0	0	0	0	0	0	0	0	0	0	0	0	0	0	0	0	0	0	0	0	0	0	0	0	0	0	0.0019742	0	0	0	0	0	0	0	0	0	0	0	0	0	0	0	0	0	0	0	0	0.000139672	0	0	0	0	0	0	0	0	0	0	0	0	0	0	0	0	0	0	0	0	0	0	0	0	0	0	0	0	0	0
Sporosarcina	0	0	0	0	0	0	0	0	0.000260319	0	0	0	0	0	0	0	0	0	0	0	0	0	0	0	0	0	0	0	0	0	0	0	0	0	0	0	0	0	0	0	0	0	0	0	0	0	0	0	0	0	0	0	0	0	0	0	0	0	0	0	0	0	0	0	0	0	0	0	0	0	0	0	0	0.000327066	0	0	0	0	0	0	0	0	0	0	0	0	0	0	0	0	0	0	0	0	0	0	0	0	0	0	0	0	0	0	0	0	0	0	0	0	0	0	0	0	0	0	0	0	0	0	0	0	0	0	0	0	0	0	0	0	0	0	0	0	0	0	0	0	0	0	0	0	0	0	0	0	0	0	0	0	0	0	0	0	0	0	0	0	0	0	0	0	0	0	0	0	0	0	0	0	0	0	0	0	0	0	0	0	0	0	0	0	0	0	0	0	0	0	0	0	0	0	0	0	0	0	0	0	0	0	0	0	0	0	0	0	0	0	0	0	0	0	0	0	0	0	0	0	0	0	0	0	0	0	0	0	0	0	0	0	0
Sporothrix	0	0	0	0	0	0	0	0	0.000110353	0	0	0	0	0	0	0	0	0	0	0	0	0	0	0	0	0	0	0	0	0	0	0	0	0	0	0	0	0	0	0	0	0	0	0	0	0	0	0	0	0	0	0	0	0	0	0	0	0	0	0	0	0	0	0	0	0	0	0	0	0	0	0	0	0	0	0	0	0	0	0	0	0	0	0	0	0	0	0	0	0	0	0	0	0	0	0	0	0	0	0	0	0	0	0	0	0	0	0	0	0	0	0	0	0	0	0	0	0	0	0	0	0	0	0	0	0	0	0	0	0	0	0	0	0	0	0	0	0	0	0	0	0	0	0	0	0	0	0	0	0	0	0	0	0	0	0	0	0	0.000112764	0	0	0	0	0	0	0	0	0	0	0	0	0	0	0.000157603	0.000143089	0.000139764	0	0	0	0	0.000125022	0	0	0	0	0	0	0	0	0	0	0	0	0	0	0	0	0	0	0	0	0.000233147	0	0	0	0	0	0	0	0	0	0	0	0	0	0	0	0	0	0	0.000154703	0.000148511	0	0.000134519	0	0	0	0	0	0	0
Sputnikvirus	0	0	0	0	0	0.000468119	0	0	0	0	0	0	0	0	0	0	0	0	0	0	0	0	0	0	0	0	0	0	0	0	0	0	0	0	0	0	0	0	0	0	0	0	0	0	0	0	0	0	0	0	0	0	0	0	0	0	0	0	0	0	0	0	0	0	0	0	0	0	0	0	0	0	0	0	0	0	0	0	0	0	0	0	0	0	0	0	0	0	0	0	0	0	0	0	0	0	0	0	0	0	0	0	0	0	0	0	0	0	0	0	0	0	0	0	0	0	0	0	0	0	0	0	0	0	0	0	0	0	0	0	0	0	0	0	0	0	0	0	0	0	0	0	0	0	0	0	0	0	0	0	0	0	0	0	0	0	0	0	0	0	0	0	0	0	0	0	0	0	0	0	0	0	0	0	0	0	0	0	0	0	0	0	0	0	0	0	0	0	0	0	0	0	0	0	0	0	0	0	0	0	0	0	0	0	0	0	0	0	0	0	0	0	0	0	0	0	0	0	0	0	0	0	0	0	0	0	0	0	0	0	0
Stackebrandtia	0	0	0	0	0	0	0	0	0	0	0	0	0	0	0	0	0	0	0	0	0	0.000129645	0	0	0	0	0	0	0.000136928	0	0.000123848	0	0.000142955	0.000191056	0.000364497	0.000136795	0.000222009	0	0	0.000170766	0.000145558	0.000164103	0.000130046	0	0.000173382	0	0	0	0	0	0	0	0	0	0	0	0	0	0	0	0	0	0	0	0	0	0	0	0	0	0	0	0	0.00025081	0	0	0.000145102	0.000134274	0	0	0	0	0	0	0	0	0	0	0	0	0	0	0.000141264	0	0	0	0	0	0	0	0	0	0	0	0	0	0	0	0	0	0	0	0	0	0	0	0	0	0	0	0	0	0	0	0	0	0	0	0	0	0	0	0	0	0	0	0	0	0	0	0	0	0	0	0	0	0	0	0	0	0	0	0	0	0	0	0	0	0.000219366	0	0	0	0	0	0.000111828	0.000123582	0	0.000119782	0	0	0	0.000172231	0.000180284	0.000266538	0.000181977	0.000254155	0	0	0	0	0.000150621	0	0	0	0	0.00020692	0	0.000135412	0.000150842	0	0	0	0.000122601	0	0.000183504	0	0	0	0	0	0	0.000219394	0	0	0	0	0	0	0	0	0.000140537	0.00015261	0	0.000147839	0	0.000122348	0	0.000115838	0	0.000150643	0.000252695	0.000213556	0	0.000137524	0	0	0	0	0	0	0.000190006
Stanieria	0	0	0	0	0	0	0	0	0	0	0	0	0	0	0	0	0	0	0	0	0	0	0	0	0	0	0	0	0	0	0	0	0	0	0	0	0	0	0	0	0	0	0	0	0	0	0	0	0	0.000222831	0	0	0	0	0	0	0	0	0	0	0	0	0	0	0	0	0	0	0	0	0	0	0	0	0	0	0	0	0	0	0	0	0	0	0	0	0	0	0	0	0	0	0	0	0	0	0	0	0	0	0	0	0	0	0	0	0	0	0	0	0	0	0	0	0	0	0	0	0	0	0	0	0	0	0	0	0	0	0	0	0	0	0	0	0	0	0	0	0	0	0	0	0	0	0	0	0	0	0	0	0	0	0	0	0	0	0	0	0	0	0	0	0	0	0	0.000207266	0	0	0	0	0	0	0.00013945	0.000222219	0.000130375	0	0	0	0	0	0.000217589	0	0	0	0	0.00022602	0	0	0	0	0	0	0	0	0	0	0	0	0	0	0	0	0	0	0	0	0	0	0	0	0	0	0	0	0	0	0	0	0	0	0	0.000176713	0	0	0	0	0	0	0	0	0
Staphylococcus	0.00675992	0.00423724	0.00352262	0.00354861	0.00704896	0.0056604	0.00373845	0.00356467	0.00306643	0.00322291	0.00219	0.00189036	0.00195857	0.00108045	0.00531219	0.00141025	0.00301027	0.00227794	0.00102713	0.00112003	0.000988511	0.000316369	0.000405662	0.0044472	0.00199884	0.000283144	0.00312513	0.000182304	0.00108256	0.000698922	0.000815925	0.00192375	0.00112685	0.000985539	0.00112477	0.000878407	0.00256591	0.00310258	0.00519404	0.00159084	0.0018807	0.00186197	0.00173662	0.000911041	0.001093	0.00219244	0.00246369	0.00597398	0.00157858	0.0179602	0.00184285	0.00161942	0.000753443	0.004317	0.0124125	0.00160424	0.00222625	0.000891811	0.000509783	0.000568895	0.000811454	0.00182508	0.00148812	0.000987936	0.000449535	0.000705117	0.000839768	0.000569058	0.0022681	0.00075296	0.00195003	0.00152498	0.00500657	0.0621685	0.00182403	0.00148206	0.000604738	0.000395115	0.00613726	0.00158517	0.00104206	0.00114609	0.00183343	0.00113588	0.000950702	0.000776262	0.00164511	0.000689162	0.00127491	0.00290284	0.000524331	0.0033344	0.00219736	0.00174108	0.00163529	0.00185774	0.00108991	0.00101108	0.000839892	0.000635501	0.00303404	0.00115552	0.00234836	0.00292063	0.0052115	0.00278503	0.00175872	0.00172345	0.000622526	0.000956251	0.000884053	0.00133079	0.00210899	0.00340049	0.00512234	0.000906273	0.00437247	0.00185776	0.00149725	0.00268755	0.00165178	0.0018962	0.00288187	0.0019538	0.00820001	0.00263291	0.00187055	0.00157578	0.00267158	0.00580863	0.00970651	0.00285664	0.0111504	0.0110562	0.0125843	0.0110009	0.00816769	0.0166132	0.00378883	0.00283418	0.00441717	0.00127063	0.00111046	0.00307728	0.00174886	0.00161202	0.0025248	0.00161133	0.00349682	0.00141786	0.00227128	0.00179331	0.00802024	0.0025849	0.00668355	0.0022488	0.00124471	0.00606229	0.00324243	0.00209857	0.00226752	0.00696731	0.00305609	0.00442843	0.00115832	0.00211036	0.00333676	0.0055242	0.00228457	0.00980478	0.00128136	0.00122564	0.00148515	0.00181068	0.00176941	0.000936202	0.00808322	0.00509854	0.0159703	0.00401698	0.00452936	0.00464795	0.00324637	0.00262221	0.00623764	0.00157039	0.00126644	0.00221812	0.0023874	0.00294449	0.000734415	0.00226043	0.00118613	0.00385413	0.00451363	0.00205842	0.00198502	0.00316884	0.00379751	0.00152755	0.0013848	0.00118722	0.00245232	0.00578354	0.00563991	0.00530785	0.00878902	0.00555993	0.00143072	0.00187034	0.00503668	0.00340758	0.0019491	0.0131164	0.00254353	0.00203165	0.00189466	0.00190831	0.00271892	0.011466	0.000925904	0.00131113	0.00212442	0.00365849	0.0411709	0.00840584	0.00476869	0.00256886	0.00305515	0.0025997	0.00114003
Stappia	0.000162969	0.000182638	0.00021047	0	0.000173663	0	0	0.000117734	0	0	0	0	0.00103681	0.000116208	0.000166651	0	0.000717197	0.000460439	0.00172868	0.000373271	0.000297235	0.000429463	0.000142295	0.000540311	0.000338593	0.000449507	0.000535919	0.00027833	0.000187517	0.000170265	0.000165842	0.000282292	0.000159378	0.000211114	0.000402416	0.000149063	0.000287117	0.000308718	0.000155874	0.000262854	0.000742807	0.000694775	0.000223788	0.00017308	0.000222727	0	0.000112108	0.000157489	0.000147942	0.00035653	0.000139413	0.000191005	0.000255457	0.000297999	0.000252223	0.000132358	0.000144383	0.000233911	0	0	0	0.000187185	0	0.00015419	0	0	0.000119846	0	0	0.000125076	0	0	0.000246465	0	0	0.000170907	0.000563969	0.000607409	0	0.00020858	0.000160466	0.000195317	0.000317643	0.000290079	0.000356197	0.000440272	0.000259719	0.000392459	0.000231275	0.000253119	0.000252645	0.000142625	0.000166995	0.000172255	0	0	0.000137214	0.000125755	0.000467794	0.000436263	0.000208601	0.000251014	0.00022205	0.000268156	0.000214792	0.00023884	0.000228264	0.000469585	0	0.000110768	0.000124229	0	0.000200791	0.000147635	0.0001768	0	0.000190997	0	0.000177672	0.000175787	0	0	0.000134461	0	0.000299804	0.000184907	0.000120142	0	0	0	0	0	0	0	0	0.000131537	0.000143186	0.00017571	0.000177957	0.000178948	0.00021099	0.000181165	0.000187083	0.000186256	0	0	0	0	0.000696337	0.000242275	0.000281458	0.000125873	0.0002728	0.000760664	0.000580213	0.000402035	0.000594137	0.000421035	0.000541637	0.000681727	0.000672049	0	0.000397017	0.000352336	0.000374016	0.000479958	0.000343601	0.000244979	0.00026747	0.000326464	0.0003744	0.000272928	0.000455712	0.00065423	0.000647389	0.000617325	0.000301297	0.00039566	0.00116063	0.000279824	0.000724077	0.000210918	0.000186177	0.000355278	0.000217861	0.00108064	0.000241674	0.000190492	0.000593858	0.000560721	0.00121335	0.00025194	0.000303826	0.000184064	0.000419104	0.000159851	0.000152926	0.000272442	0.00024868	0.000183052	0.000705801	0.00049079	0.00199633	0.000300527	0	0.000328215	0.000441423	0.000399717	0.000351381	0.000123874	0.000366351	0.000229527	0.000539826	0.000294141	0.000341161	0.00036007	0.000740507	0.000305272	0.000609776	0.000444199	0.000621127	0.000681151	0.000205211	0.00032347	0.000294389	0.00034633	0.00016546	0.000199604	0.000183747	0.000302494	0
Starkeya	0.000367726	0.000578713	0.000509628	0.000153247	0.000466592	0.000209145	0.000247811	0.000163258	0.000288615	0.000233544	0	0	0.00516437	0.000191724	0.000192188	0.000629428	0.000331069	0.000531887	0.000356412	0.00146803	0.00128609	0.00179551	0.000469519	0.00172379	0.00105571	0.00107405	0.00186455	0.000780885	0.000142291	0.000130359	0.000130966	0.00107539	0.000235148	0.000185617	0	0.000334466	0.000118476	0.000292422	0.000289251	0.000638289	0.00310321	0.00330551	0.000563646	0.000161798	0.000438052	0	0.000124508	0.000123652	0.000138678	0.000155982	0.000243471	0.000639692	0	0.000676131	0.000758947	0.000120699	0	0.000910412	0	0	0	0	0	0	0	0	0	0	0	0	0	0	0.000550657	0.000258098	0	0	0.00309909	0.00288987	0	0.00111978	0.000617698	0.000754011	0.000835993	0.00243998	0.000980553	0.00265177	0.00108831	0.00223437	0.000555964	0.000301059	0.00383435	0.000274637	0.000165268	0.000214804	0.000498522	0.000426119	0.00032071	0.000274953	0.00264777	0.00301682	0.000581363	0.00106275	0.00033781	0.000591102	0.000469909	0.000539265	0.000431376	0.00316542	0.000130622	0.000109889	0	0.000116623	0.000139191	0.000297872	0.00019669	0	0.00027831	0.000129401	0.000334565	0.000209902	0.000208082	0.000124399	0.00039255	0	0.000371622	0.000364376	0	0.000116646	0.000179257	0.00028873	0.000191206	0.000251576	0	0	0	0.000111796	0.000112209	0.000191015	0.000196236	0.00023177	0.000229424	0.000251319	0.000243236	0.000177109	0.000129773	0.00016946	0.000390872	0	0.000696337	0.000530893	0.000194547	0.000250212	0.000267111	0.00361157	0.00137511	0.000875729	0.000289521	0.000748399	0.00203242	0.000794741	0.00214749	0.000418464	0.00122398	0.000628593	0.000145339	0.00153286	0.000165538	0.00057438	0.000953899	0.000473553	0.000416405	0.000333144	0.00238024	0.00229509	0.00177614	0.0021672	0.000784595	0.000843591	0.000139276	0.000827298	0.00175191	0.000398555	0.000593994	0.00158713	0.000553995	0.00536718	0.000201767	0.000126404	0.00221295	0.000994925	0.00160487	0.000400624	0.00134379	0.000139228	0.00269839	0.000356657	0.00027973	0.00057985	0.000328098	0.000521329	0.000513543	0.0018497	0.00142537	0.000308585	0	0.000389818	0.002872	0.00106849	0.00137053	0.000284067	0.000830899	0.000248183	0.000155246	0	0.00161385	0.00133746	0.0010845	0.000454902	0.000269672	0.000831611	0.00237108	0.0023987	0.000497419	0.00110412	0.000326285	0.000455042	0.000204354	0.000154939	0.000209106	0.000454116	0
Starmerella	0	0	0	0	0	0	0	0	0	0	0	0	0	0	0	0	0	0	0	0	0	0	0	0	0	0	0	0	0	0	0	0	0	0	0	0	0	0	0	0	0	0	0	0	0	0	0	0	0	0	0	0	0	0	0	0	0	0	0	0	0	0	0	0	0	0	0	0	0	0	0	0	0	0	0	0	0	0	0	0	0	0	0	0	0	0	0	0	0	0	0	0	0	0	0	0	0	0	0	0	0	0	0	0	0.000280914	0	0	0	0	0	0	0	0	0	0.000874276	0	0.000253363	0.000573351	0	0	0	0	0	0	0	0	0	0	0	0	0	0	0.000124104	0.000137913	0.000123371	0.000199073	0.000152247	0.000240232	0	0	0	0	0.000112784	0.000159387	0	0	0	0	0	0	0	0	0.000527992	0	0	0	0	0	0	0.000118735	0	0	0	0	0	0.000413856	0	0	0.000435575	0	0	0	0	0	0	0	0	0.000179655	0	0	0	0	0	0	0	0	0	0	0.000145759	0.000457654	0	0	0	0	0	0	0	0.000363573	0.00027069	0	0	0	0	0	8.67679e-05	0	0.000283821	0	0	0	0.000400938	0	0	0	0	0	0.000232668	0	0	0	0	0	0	0	0.000419864	0	0	0	0	0	0
Stegastes	0	0	0	0	0	0	0	0	0	0	0	0	0	0	0	0	0	0	0	0	0	0	0	0	0	0	0	0	0	0	0	0	0	0	0	0	0	0	0	0	0	0	0	0	0	0	0	0	0	0	0	0	0	0	0	0	0	0	0	0	0	0	0	0	0	0	0	0	0	0	0	0	0	0.000116251	0	0	0	0	0	0	0	0	0	0	0	0	0	0	0	0	0	0	0	0	0	0	0	0	0	0	0	0.000228687	0	0	0	0	0.000175588	0	0	0	0	0.000271373	0	0	0	0	0	0	0.00017691	0.000298131	0	0	0	0	0	0	0	0	0	0	0	0	0	0	0	0	0	0	0.000187096	0	0	0	0	0	0	0.000326353	0.000346309	0	0	0	0	0	0	0	0	0	0	0	0	0	0	0	0	0	0.000244742	0	0	0	0	0	0	0	0.000137204	0.00012426	0	0.000124712	0	0	0	0	0	0	0.00176399	0	0	0.000207165	0	0	0	0	0	0	0	0	0	0	0	0	0	0	0	0	0	0	0	0	0	0	0	0	0	0.000297728	0	0	0	0	0	0	0	0	0.000117088	0.000117581	0	0	0.000116912	0.000146753	0	0	0	0	0
Steinhofvirus	0	0	0	0	0	0	0	0	0	0	0	0	0	0	0	0	0	0	0	0	0	0	0	0	0	0	0	0	0	0	0	0	0	0	0	0	0	0	0	0	0	0	0	0	0	0	0	0	0	0	0	0	0	0	0	0	0	0	0	0	0	0	0	0	0	0	0	0	0	0	0	0	0	0	0.000391973	0	0	0	0	0	0	0	0	0	0	0	0	0	0	0	0	0	0	0	0	0	0	0	0	0	0	0	0	0	0	0	0	0	0	0	0	0	0	0	0	0	0	0	0	0	0	0	0	0	0	0	0	0	0	0	0	0	0	0	0	0	0	0	0	0	0	0	0	0	0	0	0	0	0	0	0	0	0	0	0	0	0	0	0	0	0	0	0	0	0	0	0	0	0	0	0	0	0	0	0	0	0	0	0	0	0	0	0	0	0	0	0	0	0	0	0	0	0	0	0	0	0	0	0	0	0	0	0	0	0	0	0	0	0	0	0	0	0	0	0	0	0	0	0	0	0	0	0	0	0	0	0	0	0	0	0
Stella	0.000352578	0.000437464	0.000448412	0.000351021	0.000507562	0.000376689	0.00042982	0.000251166	0.000578442	0.000372415	0	0	0.00166585	0.000139175	0.000161085	0.000175469	0.000258369	0.000386566	0.000280022	0.000651894	0.000678493	0.000907729	0.000246202	0.00110184	0.000636422	0.000386918	0.000596394	0.000327075	0.000286906	0.000221002	0.000231562	0.000701266	0.000332753	0.000356446	0.000424456	0.000372657	0.000328744	0.000412605	0.000378928	0.000749734	0.00177615	0.00194402	0.000534501	0.000329493	0.000573752	0.000114125	0.000214999	0.00024481	0.00038766	0.000512512	0.000522869	0.000493192	0.000306031	0.000558662	0.000707065	0.00031975	0.000227533	0.000659183	0.000141067	0.00015989	0	0.000181975	0.000406946	0	0	0	0.00013236	0	0	0	0	0	0.000363333	0.000176865	0	0.000130739	0.0015056	0.0015348	0.000119415	0.000819015	0.000579998	0.000453273	0.000548021	0.000435872	0.000569966	0.000551607	0.000604909	0.000505708	0.000270484	0.000358236	0.000325364	0.000228167	0.000214486	0.000212059	0.000156836	0.000136162	0.000180774	0.000169354	0.00116172	0.00110344	0.000369387	0.000504676	0.000319745	0.000446119	0.000292862	0.000300903	0.000334566	0.00126157	0.000169863	0.000190987	0.00023486	0.000157273	0.000219349	0.00026828	0.000265642	0	0.000287275	0.00016189	0.000232766	0.000195281	0	0	0.00035144	0	0.000295315	0.000304553	0.000110252	0	0.000149787	0.000179389	0.000157422	0.000191504	0.000139852	0.000139477	0.000140432	0.000154395	0.000116213	0.000200919	0.000266936	0.000269739	0.000322797	0.000356552	0.000325652	0.000272695	0.000167254	0.000133019	0.000171017	0.000131523	0.00102937	0.000385281	0.000252442	0.000240874	0.00043602	0.00234192	0.00129419	0.000620575	0.000780241	0.000954636	0.00200901	0.000780354	0.000974232	0.000272033	0.000547042	0.000522914	0.000523999	0.00180436	0.000349272	0.000553909	0.000995274	0.000676811	0.000774192	0.000340399	0.00166135	0.00250239	0.00218995	0.00227019	0.000647763	0.000817697	0	0.00067847	0.00225154	0.000548187	0.000447191	0.000543961	0.000454985	0.0024179	0.00034829	0.000297847	0.00137742	0.00115227	0.00127167	0.000417794	0.000973314	0.00023362	0.00112942	0.000370285	0.000288525	0.000839003	0.000469042	0.000518959	0.000749665	0.00170616	0.000880518	0.000494164	0.000780911	0.000596292	0.000745138	0.00137932	0.000759874	0.00026279	0.00111197	0.000446362	0.000541166	0.000297216	0.000496825	0.000531944	0.00149664	0.000696162	0.000734864	0.00108005	0.00246155	0.00279806	0.000488457	0.000996298	0.000346391	0.000607204	0.000295446	0.000329561	0.000303588	0.000760972	0
Stenamma	0	0	0	0	0	0	0	0	0	0	0	0	0	0	0	0	0	0	0	0	0	0	0	0	0	0	0	0	0	0	0	0	0	0	0	0	0	0	0	0	0	0	0	0	0	0	0	0	0	0	0	0	0	0	0	0	0	0	0	0	0	0	0	0	0	0	0	0	0	0	0	0	0	0	0	0	0	0	0	0	0	0	0	0	0	0	0	0	0	0	0	0	0	0	0	0	0	0	0	0	0	0	0	0	0	0	0	0	0	0	0	0	0	0	0	0	0	0	0	0	0	0	0	0	0	0	0	0	0	0	0	0	0	0	0	0	0	0	0	0	0	0	0	0	0	0	0	0	0	0	0	0	0	0	0	0	0	0	0	0	0	0	0	0	0	0	0	0	0.000304283	0	0	0	0	0	0	0	0	0	0	0	0	0	0	0	0	0	0	0	0	0	0	0	0	0	0	0	0	0	0	0	0	0	0	0	0	0	0	0	0	0	0	0	0	0	0	0	0	0	0	0	0	0	0	0	0	0	0	0	0	0	0
Stenotrophomonas	0.00528031	0.00480007	0.00763317	0.00622636	0.00528342	0.00365489	0.00552157	0.00523398	0.00334413	0.00664848	0.0016002	0.0396975	0.0397569	0.00687199	0.00669386	0.00401863	0.0125052	0.00818316	0.0644346	0.00876388	0.0131307	0.0141939	0.00250558	0.0122372	0.00600787	0.00529221	0.00610096	0.00406309	0.00864651	0.00583442	0.010496	0.00434322	0.00400573	0.00160494	0.00383243	0.00239936	0.00158075	0.100253	0.0781535	0.00630349	0.00557654	0.00642986	0.00262154	0.00123258	0.00314016	0.00142371	0.315716	0.00365904	0.00390237	0.00813334	0.00370394	0.00421889	0.000805472	0.00631534	0.00687066	0.00417698	0.00373048	0.00944259	0.00140729	0.00476295	0.000715316	0.00655757	0.0275061	0.00140746	0.000442075	0.000391875	0.000725437	0.000487847	0.00326327	0.00180319	0.00491819	0.00374674	0.0105142	0.00170892	0.0114747	0.00861933	0.0405302	0.0518348	0.00190765	0.0100012	0.0163086	0.0210578	0.0138927	0.0202595	0.0204307	0.0394324	0.013165	0.0332664	0.0134787	0.00874689	0.00706595	0.00294109	0.00197147	0.00256719	0.00133368	0.00255499	0.00146343	0.00130422	0.0100338	0.0094787	0.0121479	0.0039603	0.00237607	0.0105757	0.00280316	0.0103982	0.00212224	0.00928741	0.00881908	0.000855593	0.000885186	0.00641035	0.00251748	0.00648083	0.0072846	0.00206816	0.00753502	0.00214333	0.0035483	0.00610783	0.000356649	0.000371294	0.00201559	0.00129005	0.00477872	0.0046732	0.00144656	0.0015382	0.00317481	0.0067984	0.0037848	0.00433747	0.00257094	0.00266523	0.00235385	0.00289299	0.00297719	0.00801529	0.00278144	0.00423857	0.00300395	0.00346689	0.00323121	0.00345825	0.00601773	0.00411137	0.00755598	0.00387252	0.00540418	0.016272	0.00735134	0.00320069	0.00334864	0.00760782	0.00343404	0.00877937	0.00118951	0.00398037	0.00599355	0.00555227	0.013631	0.00140398	0.010664	0.0209915	0.000895756	0.00237189	0.00204447	0.00729286	0.00243541	0.00204641	0.00575255	0.00691651	0.00633016	0.00412295	0.00223832	0.00308319	0.0174256	0.0147097	0.00287837	0.0167545	0.00241382	0.0027286	0.0041358	0.0100337	0.00394192	0.00348849	0.00621339	0.0097235	0.0242159	0.0105026	0.0121777	0.0133867	0.0125396	0.00247365	0.00296042	0.00124222	0.00633128	0.0012078	0.00357406	0.00239552	0.0101417	0.00182929	0.0215224	0.00169476	0.00234273	0.00533515	0.00599677	0.00198311	0.0158415	0.0260605	0.00351164	0.00184035	0.000369835	0.00597176	0.0105913	0.00388376	0.00626092	0.00161831	0.00210486	0.00264674	0.00540284	0.00394704	0.0100496	0.00703464	0.00704821	0.00375428	0.00710641	0.00410072	0.00681225	0.00348552	0.0032301
Stereum	0	0	0	0	0	0	0	0	0.000120054	0	0	0	0	0	0	0	0	0	0	0	0	0	0	0	0	0	0	0	0	0	0	0	0	0	0	0	0	0	0	0	0	0	0	0	0	0	0	0	0	0	0	0	0	0	0	0	0	0	0	0	0	0	0	0	0	0	0	0	0	0	0	0	0	0	0	0	0	0	0	0	0	0	0	0	0	0	0	0	0	0	0	0	0	0	0	0	0	0	0	0	0	0	0	0	0	0	0	0	0	0	0	0	0	0	0	0	0	0	0	0	0	0	0	0	0	0	0	0	0	0	0	0	0	0	0	0	0	0	0	0	0	0	0	0	0	0	0	0	0.00230094	0	0	0	0	0	0	0	0	0	0	0	0	0	0	0	0	0	0	0	0	0	0	0	0	0	0	0	0	0	0	0	0	0	0	0	0	0	0	0	0	0	0	0	0	0	0	0	0	0	0	0	0	0	0	0	0.000303688	0	0	0	0	0	0	0	0	0	0	0	0	0	0	0	0	0	0	0	0	0	0	0	0	0	0
Steroidobacter	0	0	0	0	0	0	0	0	0	0	0	0	0	0	0	0	0	0	0	0	0	0	0	0	0	0	0	0	0	0	0	0	0	0	0	0	0	0	0	0	0	0	0	0	0	0	0	0	0	0	0	0	0	0	0	0	0	0	0	0	0	0	0	0	0	0	0	0	0	0	0	0	0	0	0	0	0.000128882	0.000137741	0	0	0	0	0	0	0.000114347	0	0	0.000142482	0	0	0	0	0	0	0	0	0	0	0	0	0	0	0	0	0	0	0	0	0	0	0	0	0	0	0	0	0	0	0	0	0	0	0	0	0	0	0	0	0	0	0	0	0	0	0	0	0	0	0	0	0	0	0	0	0	0	0	0	0	0	0	0	0	0	0	0	0	0	0	0	0	0	0	0	0	0	0	0	0	0	0	0	0	0	0.000143089	0	0	0	0	0	0.000143764	0	0.00011786	0	0	0	0	0	0	0	0	0	0	0	0	0	0	0	0	0	0	0	0	0	0	0	0	0	0	0	0	0	0	0	0	0	0	0	0	0	0	0.000149421	0	0	0	0	0	0	0	0	0
Sterolibacterium	0	0	0	0	0	0	0	0	0.000111161	0	0	0	0	0	0	0	0	0	0	0	0	0	0	0	0	0	0	0	0	0	0	0	0	0	0	0	0	0	0	0	0	0	0	0	0	0	0	0	0	0	0	0	0	0	0	0	0	0	0	0	0	0	0	0	0	0	0	0	0	0	0	0	0	0	0	0	0	0	0	0	0	0	0	0	0	0	0	0	0	0	0	0	0	0	0	0	0	0	0	0	0	0	0	0	0	0	0	0	0	0	0	0	0	0	0	0	0	0	0	0	0	0	0	0	0	0	0	0	0	0	0	0	0	0	0	0	0	0	0	0	0	0	0	0	0	0	0	0	0	0	0	0	0	0	0	0	0	0	0	0	0	0	0	0	0	0	0	0	0	0	0	0	0	0	0	0	0	0	0	0	0	0	0	0	0	0	0	0	0	0	0	0	0	0	0	0	0	0	0	0	0	0	0	0	0	0	0	0	0	0	0	0	0	0	0	0	0	0	0	0	0	0	0	0	0	0	0	0	0	0	0
Stigmatella	0	0	0.000335931	0	0	0	0.000130486	0	0	0	0	0	0	0	0	0	0	0	0	0	0	0	0	0	0	0	0	0	0	0	0	0	0	0	0	0	0	0	0	0	0.000177615	0.000165524	0	0	0	0	0	0	0	0	0	0	0	0	0	0	0	0	0	0	0	0	0	0	0	0	0	0	0	0	0	0	0	0	0	0	0	0	0	0	0	0	0	0	0	0	0	0	0	0	0	0	0	0	0	0	0	0	0	0	0	0	0	0	0	0	0	0	0	0	0	0	0	0	0	0	0	0	0	0	0	0	0	0	0	0	0	0	0	0	0	0	0	0	0	0	0	0	0	0	0	0	0	0	0	0	0	0	0.000105964	0	0	0	0	0	0.000277595	0	0	0	0.000134126	0	0.000228554	0	0	0	0	0.000134571	0	0	0.00023652	0	0	0	0.000129037	0.000330325	0.000249533	0.000244049	0	0	0	0	0.000192676	0	0	0	0	0.000129539	0	0	0	0	0	0	0	0	0	0	0	0	0.00248744	0	0	0.000113887	0	0	0	0	0	0	0	0	0	0	0	0	0	0	0	0	0	0	0.000525064	0.00045827	0	0.000130937	0	0	0	0.000263069	0	0	0
Stomoxys	0	0	0	0	0	0	0	0	0	0	0	0	0	0	0	0	0	0	0	0	0	0	0	0	0	0	0	0	0	0	0	0	0	0	0	0	0	0	0	0	0	0	0	0	0	0	0	0	0	0	0	0	0	0	0	0	0	0	0	0	0	0	0	0	0	0	0	0	0	0	0	0	0	0	0	0	0	0	0	0	0	0	0	0	0	0	0	0	0	0	0	0	0	0	0	0	0	0	0	0	0	0	0	0	0	0	0	0	0	0	0	0	0	0	0	0	0	0	0	0	0	0	0	0	0	0	0	0	0	0	0	0	0	0	0	0	0	0	0	0	0	0	0	0	0	0	0	0	0	0	0	0	0	0	0	0	0	0	0	0	0.000114852	0	0	0	0	0	0	0	0	0	0	0	0.000183755	0	0	0	0	0	0	0	0	0	0	0	0	0	0	0	0.000126904	0	0	0	0	0.000601748	0	0	0	0	0	0	0	0	0	0	0	0	0	0	0.000138703	0	0	0	0	0	0	0	0	0	0	0	0	0	0	0	0	0	0	0	0	0	0
Streptacidiphilus	0	0	0	0	0	0	0	0	0	0	0	0	0	0	0	0	0	0	0	0	0	0.000122643	0	0	0	0	0	0	0.00014533	0	0.000122187	0	0.000172629	0.000218593	0.000418057	0.000149294	0.000248159	0	0	0.000180463	0.000117255	0.000141015	0.000137205	0	0.000181681	0	0	0	0	0	0	0	0	0	0	0	0	0	0	0	0	0	0	0	0	0	0	0	0	0	0	0	0	0.000257742	0	0	0.000129321	0	0	0	0	0	0	0	0	0	0	0	0	0	0	0	0.000149035	0	0	0	0	0	0	0	0	0	0	0	0	0	0	0	0	0	0	0	0	0	0	0	0	0	0	0	0	0	0	0	0	0	0	0	0	0	0	0	0	0	0	0	0	0	0	0	0	0	0	0	0	0	0	0	0	0	0	0	0	0	0.000120907	0	0	0	0.000228815	0	0	0	0	0.000126946	0.000141574	0.000142347	0	0.000139069	0	0	0	0.000120866	0.000194372	0.000242722	0.000181728	0.000261681	0	0	0	0	0.000173705	0	0	0	0	0.000150598	0	0.000148554	0.000129363	0	0	0	0	0	0.000156024	0	0	0	0	0	0	0.000222618	0	0	0	0	0	0	0	0	0.00015644	0.000182735	0	0.000168182	0	0	0	0	0	0.000161527	0.000247293	0.000228112	0	0.000150814	0	0	0	0	0	0	0
Streptococcus	0.00159661	0.00154508	0.00188017	0.0014987	0.00222144	0.00129441	0.0018156	0.00134907	0.00114314	0.00141282	0.0131137	0.00283554	0.00150389	0.00183498	0.00241447	0.00170612	0.00263091	0.0164642	0.00120453	0.00114996	0.00139977	0.0004214	0.000568997	0.00111244	0.00125399	0.000314845	0.00275666	0.0163493	0.000886281	0.000855505	0.000601208	0.000917449	0.000423267	0.000507218	0.000749375	0.00052635	0.00210695	0.00395766	0.00247997	0.00146947	0.00107898	0.000732426	0.00105145	0.00171362	0.000584069	0.00151911	0.00144852	0.00271879	0.00208827	0.00193863	0.000585266	0.000664874	0.000263859	0.00319284	0.000815035	0.000674132	0.00160939	0.000904853	0.00145839	0.00371156	0.000936769	0.00154806	0.000955961	0.0020708	0.000681625	0.000676457	0.00181168	0.000567321	0.000747687	0.000203816	0.0031235	0.000505071	0.00217473	0.00141012	0.001823	0.00132061	0.000412511	0.00038163	0.0012264	0.000544231	0.0010875	0.000944634	0.00109626	0.000684607	0.000676976	0.00069491	0.00144242	0.000588112	0.000447012	0.000389134	0.000561516	0.000575483	0.000612891	0.00056858	0.00082666	0.00211707	0.00104108	0.00109981	0.000431386	0.000360117	0.000363387	0.000442296	0.00490614	0.000721018	0.00115312	0.000593191	0.000875724	0.00187455	0.000647582	0.000647025	0.000546637	0.00188672	0.00234493	0.00480059	0.00223917	0.000355992	0.00211909	0.0012438	0.00206458	0.00319508	0.000303835	0.000406709	0.000917632	0.000441632	0.000823479	0.00089401	0.00309628	0.00116646	0.000449549	0.000740903	0.00151929	0.000325759	0.00107213	0.000931462	0.00124208	0.000968556	0.000862906	0.00267257	0.00194063	0.00251485	0.0021614	0.000815963	0.000935891	0.00197552	0.000676317	0.00119465	0.000846203	0.00081396	0.0010445	0.000539668	0.00144902	0.000412287	0.00289501	0.00079314	0.00332482	0.00657887	0.000798716	0.00273971	0.00076963	0.00120243	0.00117939	0.000709322	0.000351137	0.000787111	0.000299213	0.00493584	0.00122883	0.00043548	0.00112347	0.000366654	0.000864415	0.000828942	0.000990848	0.00158887	0.000912377	0.000761389	0.00218069	0.00164102	0.00102136	0.00141335	0.00129228	0.002455	0.00141875	0.000347482	0.00113669	0.00195925	0.000651164	0.000655794	0.00151055	0.00284067	0.000557466	0.00189855	0.00102003	0.00174094	0.00237279	0.00158697	0.00097584	0.00120748	0.00122615	0.00102569	0.00164965	0.000552676	0.000986648	0.00217407	0.00347072	0.00384166	0.00224399	0.00218581	0.00100247	0.000522156	0.000803069	0.0022523	0.000257362	0.000241392	0.000540874	0.000872204	0.00153531	0.00157347	0.00265626	0.00144475	0.00120117	0.0069582	0.000832123	0.00149335	0.00268289	0.00116393	0.00470458	0.00717641	0.00095757	0.0035305	0.000760023
Streptomonospora	0.000117004	0	0	0	0	0	0	0	0	0	0	0	0	0	0	0	0	0	0	0	0	0	0	0	0	0	0	0	0.000163563	0	0.000146387	0.000121377	0.00018308	0.000252929	0.000516647	0.000158322	0.000319138	0	0	0.0002252	0.000204763	0.000186481	0.000177769	0	0.000230129	0	0	0	0	0	0	0	0	0	0	0	0	0	0	0	0	0	0	0	0	0	0	0	0	0	0	0	0	0.000186286	0	0	0	0	0	0	0	0	0	0	0	0	0	0	0	0	0	0.000118666	0.000196353	0.000115466	0	0	0	0	0	0	0	0	0	0	0	0	0	0	0	0	0	0	0	0	0	0	0	0	0	0	0	0	0	0	0	0	0	0	0	0	0	0	0	0	0	0	0	0	0	0	0	0	0	0	0	0	0	0	0	0	0	0	0	0	0	0	0	0	0.000247711	0	0	0	0	0.000132866	0.000182866	0.000137276	0	0.000179504	0	0.00012123	0	0.000157576	0.000193351	0.000218284	0.000182226	0.000240609	0	0	0	0	0.000138964	0	0	0	0	0.000141538	0	0.000198466	0.0001574	0	0	0	0.000126349	0	0.000188974	0	0	0	0	0	0	0.000208435	0	0	0	0	0	0	0	0	0.000166776	0.000226163	0	0.000226845	0	0.00013044	0	0.000113076	0	0.000186292	0.000260796	0.000214238	0	0.000145267	0	0	0	0	0	0	0
Streptomyces	0.0152418	0.0115403	0.00984301	0.00523489	0.0146908	0.0118381	0.00686648	0.00473165	0.00576138	0.00588381	0.00125573	0.00661626	0.0108268	0.00628683	0.00610288	0.00266261	0.00324369	0.00353158	0.00424933	0.0129463	0.0135878	0.0184152	0.00390436	0.0153469	0.0129716	0.00536239	0.0100718	0.0052466	0.0219815	0.0139562	0.0188949	0.015048	0.023764	0.0316802	0.0606858	0.0219984	0.0343954	0.0132342	0.00766014	0.0271698	0.024002	0.0260157	0.0222386	0.0111374	0.0268087	0.00207867	0.00836819	0.00401098	0.00570836	0.00510284	0.00732542	0.0123521	0.00641227	0.00815706	0.0119847	0.00551547	0.00320313	0.0124764	0.00130212	0.00148305	0.00106101	0.00343109	0.00416818	0.00149841	0.000695716	0.00081737	0.0014479	0.000474818	0.007285	0.00273038	0.00665887	0.00310784	0.010473	0.0289491	0.00426079	0.00254482	0.0195783	0.0174365	0.00341097	0.0152207	0.00719198	0.00599905	0.00652236	0.0103322	0.00431838	0.0141028	0.00678741	0.0115277	0.00443055	0.0122346	0.00185548	0.0152248	0.0226979	0.0143085	0.00118442	0.00460126	0.00785784	0.00604744	0.00525646	0.00537848	0.00222429	0.00351201	0.00343826	0.00256155	0.0059706	0.00222726	0.00227695	0.00681277	0.00226958	0.00249931	0.0023867	0.00357579	0.00373151	0.00369446	0.00406286	0.00111528	0.00661005	0.00286565	0.00417606	0.00432862	0.000938398	0.000759597	0.00258044	0.00137707	0.00517746	0.00458812	0.00169625	0.00167048	0.00127957	0.00179203	0.00201724	0.00214505	0.00182613	0.00178584	0.00184109	0.00205826	0.00197109	0.0029305	0.00527026	0.00443045	0.00554104	0.00425902	0.00398527	0.00408688	0.00449687	0.00505453	0.00743363	0.00397767	0.0121405	0.00307786	0.0118348	0.00231356	0.00382516	0.0119719	0.0214096	0.00680809	0.00621534	0.0144491	0.0397891	0.00821626	0.0126278	0.00210929	0.00340878	0.0184364	0.0243384	0.0236363	0.00497123	0.0238064	0.0155605	0.0176855	0.00482803	0.0224797	0.0330837	0.0410661	0.0342269	0.0483427	0.00784715	0.00751206	0.0044104	0.00969079	0.0314914	0.00839273	0.00898397	0.00426463	0.00653544	0.0271555	0.00743605	0.0264936	0.0230705	0.0136078	0.00777265	0.0106276	0.0185473	0.0131112	0.0297609	0.00767138	0.00373402	0.0120968	0.0108903	0.00775942	0.00890081	0.0382096	0.0115817	0.00631032	0.00555315	0.0140397	0.0116617	0.0169712	0.0135742	0.00880633	0.025605	0.0300759	0.0056784	0.0297344	0.00391809	0.0186578	0.0145771	0.0180578	0.00852525	0.0280489	0.0476653	0.0417767	0.0094692	0.0245225	0.0141907	0.0131164	0.00783996	0.00886018	0.0124536	0.0155034	0.00247007
Streptopelia	0.000823378	0.00101642	0.00125893	0.00152356	0.000836908	0.00137716	0.0012833	0.00149757	0.00225596	0.00146204	0.000926541	0	0.00140985	0.000408287	0.000421538	0.000437836	0.00146273	0.00119388	0.000560733	0.000613104	0.000987488	0.000617035	0.000449402	0.00286998	0.000608829	0.000377976	0.000828238	0.00036997	0.00072379	0.00636498	0.00100953	0.000580739	0.00102737	0.00120583	0.00124635	0.00116126	0.00126694	0.000901938	0.000524745	0.00074068	0.00145413	0.00130892	0.00060762	0.00122874	0.000624219	0.00034487	0.000377714	0.000463111	0.00120163	0.000601644	0.000577048	0.000582042	0.0047863	0.00159562	0.00111791	0.000922045	0.00158766	0.000762027	0.000319723	0.000342008	0.000456888	0.000440069	0.000373234	0.000386802	0.000240655	0.000297075	0.00100373	0.000164304	0.000317359	0.000239664	0.000374318	0.000260674	0.000798022	0.00104572	0.000342215	0.000335465	0.00075247	0.00062417	0.000997981	0.000762243	0.000450465	0.000458508	0.000553911	0.00066201	0.00049483	0.00077053	0.000792713	0.000765812	0.00063402	0.000813014	0.000354152	0.00060716	0.000653301	0.000679757	0.000236287	0.00046828	0.000721461	0.000980849	0.000578522	0.000442942	0.000397888	0.000796663	0.0079303	0.000539051	0.00067221	0.00111156	0.00043106	0.00200772	0.000758122	0.00122592	0.0016766	0.00157105	0.00375875	0.00101881	0.00127185	0.000519206	0.000994743	0.000487884	0.00118575	0.00112194	0.00020094	0.000250195	0.000632532	0.000683318	0.000685266	0.000655946	0.00059471	0.000391727	0.000295633	0.000293571	0.000398878	0.000292296	0.000446363	0.000351663	0.000705317	0.000354923	0.000344109	0.000784769	0.00321858	0.0024667	0.00120944	0.000566707	0.000541957	0.00131385	0.000422808	0.000785546	0.00065825	0.000498044	0.000560097	0.000407904	0.000474762	0.00041702	0.000945048	0.000969541	0.00125607	0.000780563	0.000528572	0.00186502	0.00173336	0.000673233	0.0015088	0.000551472	0.000361974	0.00113462	0.000663063	0.0012818	0.000369123	0.000950646	0.00110001	0.000722437	0.000873599	0.000552676	0.00232613	0.00739121	0.0182924	0.00736555	0.000550519	0.000802095	0.000324977	0.00134117	0.00155535	0.00102116	0.00193765	0.000557531	0.00187291	0.00153292	0.000954783	0.000683556	0.00106885	0.000992845	0.000788305	0.000999177	0.000922454	0.00132011	0.00150307	0.000706439	0.00062877	0.00397035	0.00154086	0.0026462	0.000534192	0.00148548	0.00161978	0.0537756	0.000650759	0.000756394	0.00156282	0.00121634	0.00363837	0.00075413	0.00137456	0.000892419	0.000485599	0.000620215	0.00692203	0.000513668	0.000949456	0.00113092	0.00095867	0.00117344	0.00191315	0.00404142	0.00706756	0.00170564	0.00111426	0.00176626	0.000558966	0.00104205	0.000638911	0.00081031	0.000950029
Streptosporangium	0.000245847	0.000193466	0.000151418	0.000118182	0.000246953	0.000230174	0.000157087	0	0	0.000129831	0	0	0.000202893	0	0	0	0	0	0	0.00026089	0.000258717	0.000342255	0	0.000257138	0.000213527	0	0.000167711	0	0.000252406	0.000158483	0.000220648	0.000250407	0.000273593	0.000361545	0.000671641	0.00024975	0.000381578	0.000183556	0.000115154	0.000318235	0.000443316	0.000469932	0.000261967	0.000135643	0.000294053	0	0	0	0	0.000200548	0	0.000229174	0	0.000132039	0.00020928	0	0	0.000242463	0	0	0	0	0	0	0	0	0	0	0	0	0	0	0.000150425	0.000484556	0	0	0.000335576	0.000330964	0	0.000254674	0.000125666	0	0	0.000178433	0	0.000199522	0.000134241	0.000171255	0	0.000147011	0	0.000166905	0.00023141	0.000151839	0	0	0	0	0	0	0	0	0	0	0	0	0	0.000122513	0	0	0	0	0	0	0	0	0	0	0	0	0	0	0	0	0	0	0	0	0	0	0	0	0	0	0	0	0	0	0	0	0	0	0	0	0	0	0.000126947	0	0.000242204	0	0.000148259	0	0	0.000195739	0.000317117	0.000115396	0	0.000224972	0.000680487	0.000136761	0.000232006	0	0	0.000227802	0.000306743	0.000430254	0	0.000327033	0.000274963	0.000230765	0	0.000384218	0.00056617	0.000771656	0.000672317	0.000910399	0.000161808	0.000157138	0	0.000173175	0.000503745	0.000145852	0.000152801	0	0	0.000489751	0	0.000347463	0.000393829	0.000242632	0.000142118	0.000152023	0.000354419	0.000204319	0.000542959	0.00013812	0	0.000221814	0.000173509	0.000140377	0.000136466	0.000722003	0.000200362	0	8.67679e-05	0.000179283	0.000209222	0.000300518	0.000251478	0.000151511	0.000415449	0.000424801	0	0.000337665	0	0.000263949	0.000264202	0.000301697	0.000129258	0.000430318	0.000919345	0.000755748	0.000184813	0.000442851	0.000196094	0.0002268	0	0.000110527	0.000150852	0.000242777	0
Strigops	0	0	0	0	0	0	0	0.000171107	0	0	0	0	0	0	0	0	0	0	0	0	0.000127484	0	0	0.00029378	0	0	0	0	0	0.000171975	0.000119577	0	0	0	0	0	0	0	0	0	0	0	0	0	0	0	0	0	0	0	0	0	0	0.000331919	0	0	0	0	0	0	0	0	0	0	0	0	0.000141481	0	0	0	0	0	0	0	0	0	0	0	0	0	0	0	0	0	0	0	0	0	0	0	0	0	0	0	0	0	0	0	0	0	0	0	0	0	0	0	0	0	0	0	0	0	0.000176111	0	0	0	0	0	0	0	0	0	0	0.000120936	0	0	0	0	0	0	0	0	0	0	0	0	0	0	0	0	0	0	0	0	0	0	0	0	0.000121102	0	0	0	0	0	0	0	0	0	0.000132072	0	0	0	0	0	0	0	0	0	0	0	0	0	0.000157621	0.00016713	0.000160788	0.000150085	0	0	0	0	0.000118165	0	0.000122554	0	0	0.00012856	0	0	0	0	0	0	0	0	0	0	0	0.000112648	0.000179559	0	0	0.000128284	0.000123595	0	0.000130152	0	0	0	0	0	0	0	0	0	0	0	0	0	0	0	0.000141393	0.000171937	0.000167815	0	0	0	0	0	0	0	0
Strongylocentrotus	0	0	0.000115943	0.000120223	0	0.000115658	0	0.000133432	0.000178666	0.000113508	0	0	0	0	0	0	0	0	0	0	0.000144186	0	0	0.000184496	0	0	0	0	0	0	0	0	0	0	0.000122052	0	0.000119543	0	0	0	0.000199853	0.000165169	0	0.000112822	0	0	0	0	0	0	0	0	0	0.000158902	0	0	0	0	0	0	0	0	0	0	0	0	0	0	0	0	0	0	0	0	0	0	0.0001565	0.000150456	0	0	0	0	0	0	0	0	0	0	0	0	0	0	0	0	0	0	0	0	0	0	0	0	0	0	0	0	0	0	0	0	0	0.00012251	0.000111945	0	0	0	0	0	0	0	0	0	0	0	0	0	0	0	0	0	0	0	0	0	0	0	0	0	0	0	0	0	0	0	0	0	0	0	0	0	0	0	0	0	0.000141721	0	0	0.000120965	0.000223269	0	0.000155118	0	0	0	0	0.000145052	0	0.000138393	0.000127056	0	0	0	0.000276041	0.000237544	0.000203914	0.000214806	0	0.000113551	0	0	0.000179419	0.000114413	0.000216946	0	0	0.000160883	0	0	0	0.000112901	0	0	0	0.000124872	0.000125158	0	0	0.000155049	0.000113656	0	0	0.000196187	0.000206695	0	0	0	0.000143368	0.00013152	0.000192371	0	0.000156241	0	0	0	0	0	0	0.000123798	0	0.000132818	0.000198105	0.000244259	0	0.000160522	0.000115546	0.000115924	0	0	0	0	0
Strongyloides	0.000217815	0.000367922	0.000472423	0.00055399	0.000245132	0.000402518	0.00043654	0.00074345	0.000832697	0.000468596	0.000157743	0	0.000179219	0	0	0	0.000141479	0.000180162	0	0.000142304	0.000248491	0.000187996	0	0.000689451	0.000113835	0.000157693	0.000159091	0.000119911	0.000113332	0.000214921	0.000268812	0.000125203	0.000178227	0.000170659	0.000186514	0.000197439	0.000218807	0.000265715	0.00013618	0.000121067	0.000307866	0.000261784	0.000120672	0.000291287	0.000128522	0	0.000110097	0.000123964	0.000155904	0	0	0.000141907	0.000167073	0.000706409	0.000150037	0.000289918	0.000144107	0.000156083	0	0	0	0	0	0	0	0	0.000379476	0	0.000113987	0	0.000115282	0	0.000143353	0.000265919	0	0	0.000145102	0.0001231	0.000282916	0.000132053	0	0	0	0.000305311	0.000283591	0.000147492	0.000266662	0.000211076	0.000242297	0	0.000114702	0	0.000113978	0	0	0.000153663	0.000147741	0.000205503	0	0	0	0.000180118	0.000190829	0	0.000143512	0.000127477	0	0.00016835	0	0.000131207	0.000133295	0.000274457	0.000462391	0.000196739	0.000195585	0	0.000265447	0.00011408	0.000268415	0.000251916	0	0	0.00011962	0.000274669	0.000155793	0.00015982	0.000130518	0	0	0	0	0	0	0	0	0	0	0.00017496	0.000210721	0.000162778	0.000265491	0	0	0.000188657	0	0.000163177	0.000157039	0	0	0.000154112	0.000122421	0.00012485	0.000261151	0.000209024	0.000284844	0.00017167	0.000121666	0.000276006	0.000538351	0.000184949	0.000433333	0.00019087	0	0.000313091	0.000145465	0.000316647	0	0.00027374	0.000427267	0.000160102	0.000317943	0	0.000766667	0.000460177	0.000389131	0.000377577	0.000165395	0.000288542	0.000278552	0.000294912	0.00049346	0.000337468	0.000479002	0.000148261	0.000251378	0.000346499	0.000165285	0	0.000245118	0.000287452	0.000264028	0.000357104	0.000173194	0.000429876	0.000251097	0.000204295	0.000244551	0.000485872	0.000550777	0.000136883	0.000148907	0.000330488	0.000519713	0.000217936	0.000390456	0.000256118	0.000395292	0.000370318	0.000542482	0.00023283	0.000504304	0.000189616	0.000117836	0	0.00018813	0	0.000235136	0.000298935	0.000110325	0.000291506	0.0003503	0.00055561	0.000227771	0.000430138	0.000269815	0.00029585	0.00014899	0	0.000130275	0.000175389	0
Struthio	0	0	0	0	0	0	0	0	0	0	0	0	0	0	0	0	0	0	0	0	0	0	0	0	0	0	0	0	0	0	0	0	0	0	0	0	0	0	0	0	0	0	0	0	0	0	0	0	0	0	0	0	0	0	0	0	0	0	0	0	0	0	0	0	0	0	0	0	0	0	0	0	0	0.000132071	0	0	0	0	0	0	0	0	0	0	0	0	0	0	0	0	0	0	0	0	0	0	0	0	0	0	0	0	0	0	0	0	0	0	0	0	0	0	0	0	0	0	0	0	0	0	0	0	0	0	0	0	0	0	0	0	0	0	0	0	0	0	0	0	0	0	0	0	0	0	0	0	0	0	0	0	0	0	0	0	0	0	0	0	0	0	0	0	0	0	0	0	0	0	0	0	0	0	0	0	0	0	0	0	0	0	0	0	0	0	0	0	0	0	0	0	0	0	0	0	0	0	0	0	0	0	0	0	0	0	0	0	0	0	0	0	0	0	0	0	0	0	0	0	0	0	0	0	0	0	0	0	0	0	0	0	0
Sturnus	0	0	0	0	0	0	0	0	0	0	0	0	0	0	0	0	0	0	0	0	0	0	0	0	0	0	0	0	0	0	0	0	0.000129891	0.000171679	0.000297427	0.000154155	0.00014516	0	0	0.000120119	0	0	0	0	0.000121793	0	0	0	0	0	0	0	0	0	0	0	0	0	0	0	0	0	0	0	0	0	0	0	0	0	0	0	0	0	0	0	0	0	0	0	0	0	0	0	0	0	0	0	0	0	0	0	0	0	0	0	0	0	0	0	0	0	0	0	0	0	0	0	0	0	0	0	0	0	0	0	0	0	0	0	0	0	0	0	0	0	0	0	0	0	0	0	0	0	0	0	0	0	0	0	0	0	0	0	0	0	0	0	0	0	0	0	0	0	0	0	0	0	0	0	0	0	0	0	0	0	0	0	0.00019091	0	0	0	0.000121482	0.000243136	0	0	0	0	0	0	0	0	0	0	0	0	0	0	0	0	0	0	0	0	0	0	0	0	0	0	0	0	0	0	0	0	0.00016652	0	0	0	0	0	0	0.000113186	0	0	0	0	0	0	0	0.000113715	0	0	0	0	0	0	0	0	0
Stygiolobus	0	0	0	0	0	0	0	0	0	0	0	0	0	0	0	0	0	0	0	0	0	0	0	0	0	0	0	0	0	0	0	0	0	0	0	0	0	0	0	0	0	0	0	0	0	0	0	0	0	0	0	0	0	0	0	0	0	0	0	0	0	0	0	0	0	0	0	0	0	0	0	0	0	0	0	0	0	0	0	0	0	0	0	0	0	0	0	0	0	0	0	0	0	0	0	0	0	0	0	0	0	0	0	0	0	0	0	0	0	0	0	0	0	0	0	0	0	0	0	0	0	0	0	0	0	0	0	0	0	0	0	0	0	0	0	0	0	0	0	0	0	0	0	0	0	0	0	0	0	0	0	0	0	0	0	0	0	0	0	0	0	0	0	0	0	0	0	0	0	0	0	0	0	0	0	0	0	0	0.000324977	0	0	0	0	0	0	0	0	0	0	0	0	0	0	0	0	0	0	0	0	0	0	0	0	0	0	0	0	0	0	0	0	0	0	0	0	0	0	0	0	0	0	0	0	0	0	0	0	0	0	0	0
Stylophora	0	0	0.000125677	0.000158627	0	0	0.000127686	0.000158234	0.000208579	0.000139122	0	0	0	0	0	0	0	0	0	0	0	0	0	0.000123426	0	0	0	0	0	0	0	0	0	0	0	0.000118278	0	0	0	0	0.000114944	0	0	0	0	0	0	0	0	0	0	0	0	0	0	0	0	0	0	0	0	0	0	0	0	0	0	0	0	0	0	0	0	0	0	0	0	0	0	0	0	0	0	0	0	0	0	0	0	0	0	0	0	0	0	0	0	0	0	0	0	0	0	0	0	0	0	0	0	0	0	0	0	0	0	0	0	0	0	0	0	0	0	0	0	0	0	0	0	0	0	0	0	0	0	0	0	0	0	0	0	0	0	0	0	0	0	0	0	0	0	0	0	0	0	0	0	0	0.000129812	0	0	0	0	0	0	0	0	0	0	0	0	0	0.000142512	0.000135444	0.000127633	0.000130088	0	0	0	0	0	0	0.000119946	0	0	0	0	0	0	0	0	0	0	0	0	0	0	0	0	0	0	0.000116036	0.000129736	0	0	0	0	0	0.000124198	0	0	0	0	0	0	0	0	0	0	0	0.000126926	0.00016011	0.000111877	0	0	0	0	0	0	0	0
Sugarlandvirus	0.00163126	0.00127365	0.000307594	0.000266791	0.00168201	0.00198699	0.000284493	0.000229189	0	0	0	0	0	0	0	0	0	0	0	0	0	0	0	0	0	0	0	0	0	0	0	0	0	0	0	0	0	0	0	0	0	0	0	0	0	0	0	0	0	0	0	0	0	0	0	0	0	0	0	0	0	0	0	0	0	0	0	0	0	0	0	0.000292384	0	0	0.000181679	0.000257462	0	0.000520719	0	0	0	0.000205065	0.000366511	0.00387565	0.00759701	0.000257725	0.00314258	0.00967243	0.00811415	0.00151662	0	0	0	0	0	0.000182566	0	0	0	0	0	0	0	0	0	0	0	0	0	0	0	0	0	0	0	0	0.000114013	0.000136231	0	0	0	0	0.000182399	0	0.000297934	0.000189819	0.000286492	0	0	0	0	0	0	0	0	0	0	0	0	0	0.000122026	0	0	0	0	0	0	0	0	0	0	0	0	0	0	0	0	0	0	0	0	0	0	0	0	0	0	0.000266634	0	0	0	0	0	0	0	0	0	0	0	0	0.00134827	0	0	0	0	0	0.000294833	0	0	0	0	0	0	0	0	0	0.000181411	0	0	0.000133514	0	0	0	0	0.000260304	0.000143516	0	0.00170374	0	0	0.00020196	0	0	0	0	0	0	0	0	0	0	0	0	0	0.00172041	0	0	0	0	0	0
Suhomyces	0	0	0	0	0	0	0	0	0	0	0	0	0	0	0	0	0	0	0	0	0	0	0	0	0	0	0	0	0	0	0	0	0	0	0	0	0	0	0	0	0	0	0	0	0	0	0	0	0	0	0	0	0	0	0	0	0	0	0	0	0	0	0	0	0	0	0	0	0	0	0	0	0	0	0	0	0	0	0	0	0	0	0	0	0	0	0	0	0	0	0	0	0	0	0	0	0	0	0	0	0	0	0	0	0	0	0	0	0	0	0	0	0	0	0	0	0	0	0	0	0	0	0	0	0	0	0	0	0	0	0	0	0	0	0	0	0	0	0	0	0	0	0	0	0	0	0	0	0	0	0	0	0	0	0	0	0	0	0	0	0	0	0	0	0	0	0	0	0	0	0	0	0	0	0	0	0	0	0	0	0	0	0	0	0	0	0	0	0	0	0	0	0	0	0	0	0	0	0	0	0	0	0	0	0	0	0	0	0	0.000204827	0	0	0	0	0	0	0	0	0	0	0	0	0	0	0	0	0	0	0	0	0
Sulfitobacter	0.000356582	0.000559463	0.000578848	0.000332283	0.000403318	0.000235202	0.000249491	0.000282875	0.000449495	0.000412344	0	0	0.00120519	0	0	0	0	0.000114228	0	0.000575865	0.000691105	0.00114538	0.000325748	0.0013744	0.000262472	0.00176985	0.00063362	0.00114622	0.000109936	0	0.000118628	0.000157726	0.000195957	0.000215533	0.000241734	0.000202994	0.000181983	0.000143269	0.000125912	0.000197434	0.00115147	0.00111285	0.000219357	0	0.000160372	0	0	0	0	0.000178265	0	0.000182928	0	0.00017757	0.000289907	0	0	0.000601881	0	0	0	0	0	0	0	0	0	0	0	0	0	0	0.000380562	0.000184153	0	0	0.00215812	0.00202354	0	0.000473577	0.000302566	0.000289004	0.000263757	0.000628533	0.00103494	0.000621495	0.00067765	0.000525963	0.000407261	0.00022343	0	0	0.000111215	0	0	0	0	0	0.000191727	0.000205345	0.00011241	0.000145936	0	0.000114638	0.000128984	0	0	0.000229045	0	0	0	0	0	0	0.000110942	0	0.000128241	0	0.000137067	0.000167216	0	0	0	0	0.000115396	0.000150873	0	0	0	0.000124148	0	0.00012861	0	0	0	0	0	0.000144499	0.000117086	0.000120017	0.000168311	0.000135977	0.000167219	0.000128172	0	0.000129428	0.000160328	0	0.000211929	0.000539668	0.000168985	0.000259294	0.000123939	0.00101825	0.00024883	0.000261565	0	0.000224487	0.000349589	0.000351524	0.00108007	0	0.000179298	0.00067639	0.000315906	0.000386299	0.000151005	0.000551202	0.000280827	0.000233235	0.000168696	0.000429779	0.000402219	0.000599349	0.000421538	0.000552819	0.00122405	0.00170037	0	0.00107043	0.000375295	0.000136301	0.000291782	0	0.000196672	0.0005304	0	0.000148554	0.00152318	0.000597031	0.00186643	0.000183143	0.000694651	0.00019193	0.000282875	0.000142417	0.000433444	0.000202354	0.000150727	0.000197651	0.000441077	0.000348538	0.000758075	0.000129301	0	0.000180637	0.000251923	0.000244472	0.000662873	0.000243958	0.0002932	0.000257511	0	0.000145001	0	0.000290735	0.000348248	0.000166202	0.000138273	0.00039246	0.000585634	0.000476919	0.000594925	0.000297699	0.000245366	0.000184253	0.000119597	0	0.000348365	0.000176743	0.000190006
Sulfolobus	0	0	0	0	0	0	0	0	0.000215046	0	0	0	0	0	0	0	0	0	0	0	0	0	0	0	0	0	0	0	0	0	0	0	0	0	0	0	0	0	0	0	0	0	0	0	0	0	0	0	0	0	0	0	0	0	0	0	0	0	0	0	0	0	0	0	0	0	0	0	0	0	0	0	0	0	0	0	0	0	0	0	0	0	0	0	0	0	0	0	0	0	0	0	0	0	0	0	0	0	0	0	0	0	0	0	0	0	0	0	0	0	0	0	0	0	0	0	0	0	0	0	0	0	0	0	0	0	0	0	0	0	0	0	0	0	0	0	0	0	0	0	0	0	0	0	0	0	0	0	0	0	0	0	0	0	0	0	0	0	0	0	0	0	0	0	0	0	0	0	0	0	0	0	0	0	0	0	0	0	0	0	0	0	0	0	0	0	0	0	0	0	0	0	0	0	0	0	0	0	0	0	0	0	0	0	0	0	0	0	0	0	0	0	0	0	0	0	0	0	0	0	0	0	0	0	0	0	0	0	0	0	0
Sulfuricaulis	0	0	0	0	0	0	0	0	0.000118437	0	0	0	0	0	0	0	0	0	0	0	0	0	0	0	0	0	0	0	0	0	0	0	0	0	0	0	0	0	0	0	0	0	0	0	0	0	0	0	0	0	0	0	0	0	0	0	0	0	0	0	0	0	0	0	0	0	0	0	0	0	0	0	0	0	0	0	0	0	0	0	0	0	0	0	0	0	0	0	0	0	0	0	0	0	0	0	0	0	0	0	0	0	0	0	0	0	0	0	0	0	0	0	0	0	0	0	0	0	0	0	0	0	0	0	0	0	0	0	0	0	0	0	0	0	0	0	0	0	0	0	0	0	0	0	0	0	0	0	0	0	0	0	0	0	0	0	0	0	0	0	0	0	0	0	0	0	0	0	0	0	0	0	0	0	0	0	0	0	0	0	0	0	0	0	0	0	0	0	0	0	0	0	0	0	0	0	0	0	0	0	0	0	0	0	0	0	0	0	0	0	0	0	0	0	0	0	0	0	0	0	0	0	0	0	0	0	0	0	0	0	0
Sulfuriferula	0	0	0	0	0	0	0	0	0.00017907	0	0	0	0.00012147	0	0	0	0	0	0	0	0	0	0	0	0	0	0	0	0	0	0	0	0	0	0	0	0	0	0	0	0	0	0	0	0	0	0	0	0	0	0	0	0	0	0	0	0	0	0	0	0	0	0	0	0	0	0	0	0	0	0	0	0	0	0	0	0	0	0	0	0	0	0	0	0	0	0	0	0	0	0	0	0	0	0	0	0	0	0	0	0	0	0	0	0	0	0	0	0	0	0	0	0	0	0	0	0	0	0	0	0	0	0	0	0	0	0	0	0	0	0	0	0	0	0	0	0	0	0	0	0	0	0	0	0	0	0	0	0	0	0	0	0	0	0	0	0	0	0	0	0	0	0	0	0	0	0	0	0	0	0	0	0	0	0	0	0	0	0	0	0	0	0	0	0	0	0	0	0	0	0	0	0	0	0	0	0	0	0	0	0	0	0	0	0	0	0	0	0	0	0	0	0	0	0	0	0	0	0	0	0	0	0	0	0	0	0	0	0	0	0.000190006
Sulfurifustis	0	0	0	0	0	0	0	0	0	0	0	0	0	0	0	0	0	0	0	0	0	0	0	0	0	0	0	0	0	0	0	0	0	0	0	0	0	0	0	0	0	0	0	0	0	0	0	0	0	0	0	0	0	0	0	0	0	0	0	0	0	0	0	0	0	0	0	0	0	0	0	0	0	0	0	0	0	0	0	0	0	0	0	0	0	0	0	0	0	0	0	0	0	0	0	0	0	0	0	0	0	0	0	0	0	0	0	0	0	0	0	0	0	0	0	0	0	0	0	0	0	0	0	0	0	0	0	0	0	0	0	0	0	0	0	0	0	0	0	0	0	0	0	0	0	0	0	0	0	0	0	0	0	0	0	0	0	0	0	0	0	0	0	0	0	0	0	0	0	0	0	0	0	0.000124053	0	0.000140624	0	0	0	0	0	0	0	0	0	0	0	0	0	0	0	0	0	0	0	0	0	0	0	0	0	0	0	0	0	0	0	0	0	0	0	0	0	0	0	0	0	0	0	0	0.000128276	0.000118718	0	0	0	0	0	0	0	0	0
Sulfurimonas	0	0	0	0	0	0	0	0	0	0	0	0	0	0	0	0	0	0	0	0	0	0	0	0	0	0	0	0	0	0	0	0	0	0	0	0	0	0	0	0	0	0	0	0	0	0	0	0	0	0	0	0	0	0	0	0	0	0	0	0	0	0	0	0	0	0	0	0	0	0	0	0	0	0	0	0	0	0	0	0	0	0	0	0	0	0	0	0	0	0	0	0	0	0	0	0	0	0	0	0	0	0	0	0	0	0	0	0	0	0	0	0	0	0	0	0	0	0	0	0	0	0	0	0	0	0	0	0	0	0	0	0	0	0	0	0	0	0	0	0	0	0	0	0	0	0	0	0	0	0	0	0	0	0	0	0	0	0	0	0	0	0	0	0	0	0	0	0	0	0	0	0	0	0	0	0	0	0	0	0	0	0	0	0	0	0	0	0	0	0	0	0	0	0.000142964	0	0	0	0	0	0	0	0	0	0	0	0	0	0	0	0	0	0	0	0	0	0	0	0	0	0	0	0	0	0	0	0	0	0	0	0	0
Sulfuritalea	0	0	0	0	0	0	0	0	0	0	0	0	0.000142047	0	0	0	0	0	0	0	0	0	0	0	0	0	0	0	0	0	0	0	0	0	0	0	0	0	0	0	0	0	0	0	0	0	0	0	0	0	0	0	0	0	0	0	0	0	0	0	0	0	0	0	0	0	0	0	0	0	0	0	0	0	0	0	0.000156281	0.000139475	0	0	0	0	0	0	0	0	0	0	0	0	0	0	0	0	0	0	0	0	0	0	0	0	0	0	0	0	0	0	0	0	0	0	0	0	0	0	0	0	0	0	0	0	0	0	0	0	0	0	0	0	0	0	0	0	0	0	0	0	0	0	0	0	0	0	0	0	0	0	0	0	0	0	0	0	0	0	0	0	0	0	0	0	0	0	0	0	0	0	0	0	0	0	0	0	0	0	0	0	0	0	0	0	0	0	0	0	0	0	0	0	0	0	0	0	0	0	0	0	0	0	0	0	0	0	0	0	0	0	0	0	0	0	0	0	0	0	0	0	0	0	0	0	0	0	0	0	0	0	0	0	0
Sulfuritortus	0	0	0	0	0	0	0	0	0	0	0	0	0	0	0	0	0	0	0	0.00011238	0	0	0	0.000113141	0	0	0	0	0	0	0	0	0	0	0	0	0	0	0	0	0.000145847	0.000163748	0	0	0	0	0	0	0	0	0	0	0	0	0	0	0	0	0	0	0	0	0	0	0	0	0	0	0	0	0	0	0	0	0	0	0.000150801	0.000140246	0	0	0	0	0	0	0	0	0	0	0	0	0	0	0	0	0	0	0	0	0	0	0	0	0	0	0	0	0	0	0	0	0	0	0	0	0	0	0	0	0	0	0	0	0	0	0	0	0	0	0	0	0	0	0	0	0	0	0	0	0	0	0	0	0	0	0	0	0	0	0.000408719	0	0	0	0	0	0.000164171	0	0	0.000132431	0.000191637	0	0	0	0	0	0	0.000180893	0	0	0	0	0	0	0.000185184	0	0.000281441	0	0	0	0	0	0	0	0	0	0	0	0	0	0	0	0	0	0	0	0.000175169	0	0	0	0	0	0	0.00017255	0	0	0	0	0	0.000115875	0.000117127	0	0.000127616	0	0	0	0	0	0	0	0	0	0	0	0	0.000127816	0	0	0	0	0	0	0
Sulfurivermis	0	0	0	0	0	0	0	0	0	0	0	0	0.000119037	0	0	0	0	0	0	0	0	0	0	0	0	0	0	0	0	0	0	0	0	0	0	0	0	0	0	0	0	0	0	0	0	0	0	0	0	0	0	0	0	0	0	0	0	0	0	0	0	0	0	0	0	0	0	0	0	0	0	0	0	0	0	0	0	0	0	0	0	0	0	0	0	0	0	0	0	0	0	0	0	0	0	0	0	0	0	0	0	0	0	0	0	0	0	0	0	0	0	0	0	0	0	0	0	0	0	0	0	0	0	0	0	0	0	0	0	0	0	0	0	0	0	0	0	0	0	0	0	0	0	0	0	0	0	0	0.00013624	0	0	0	0	0	0	0	0	0	0	0	0	0	0	0	0	0	0	0	0	0	0	0	0	0	0	0	0	0	0	0	0	0	0	0	0	0	0	0	0	0	0	0	0	0	0	0	0	0	0	0	0	0	0	0	0	0	0	0	0	0	0	0	0	0	0	0	0	0	0	0	0	0	0	0	0	0	0	0	0	0	0
Sulfurospirillum	0	0	0	0	0	0	0	0	0.000168965	0	0	0	0.000281439	0	0	0	0	0	0	0	0	0	0	0	0	0	0	0	0	0	0	0	0	0	0	0	0	0	0	0	0.000126497	0	0	0	0	0	0	0	0	0	0	0	0	0	0	0	0	0	0	0	0	0	0	0	0	0	0	0	0	0	0	0	0	0	0	0	0.00019968	0.00018648	0	0	0	0	0	0	0	0	0	0	0	0	0	0	0	0	0	0	0	0	0	0	0	0	0	0	0	0	0	0	0	0	0	0	0	0	0	0	0	0	0.000119719	0.000177467	0	0	0	0	0	0	0	0	0	0	0	0	0	0	0	0	0	0	0	0	0	0	0	0	0	0	0	0	0	0	0	0	0	0	0	0	0	0	0	0	0	0	0	0	0	0	0	0	0	0	0	0	0	0	0	0	0	0	0	0	0	0	0	0	0	0	0	0	0	0.000133703	0	0	0	0	0	0	0	0	0	0	0	0	0	0	0	0	0	0	0	0	0	0	0	0	0	0	0.000115717	0	0	0	0	0	0	0	0	0	0	0	0	0	0
Suricata	0	0	0	0	0	0	0	0	0.000173815	0	0	0	0	0	0	0	0	0	0	0	0	0	0	0	0	0	0	0	0	0	0	0	0	0.000112186	0.000150491	0.000115038	0	0	0	0	0.000119276	0	0	0	0	0	0	0	0	0	0	0	0	0	0	0	0	0	0	0	0	0	0	0	0	0	0	0	0	0	0	0	0	0	0	0	0	0	0	0	0	0	0	0	0	0	0	0	0	0	0	0	0	0	0	0	0	0	0	0	0	0	0	0	0	0	0	0	0	0	0	0.000126435	0	0	0	0	0	0	0	0	0	0	0	0	0	0	0	0	0	0	0	0	0	0	0	0	0	0	0	0	0	0	0	0	0	0	0	0	0	0	0	0	0	0	0	0	0	0	0.00013885	0	0	0	0	0	0	0	0	0.000362731	0	0	0	0	0.000162113	0.000154497	0.000134613	0.000128368	0	0	0	0	0.000112908	0	0.000120468	0	0	0	0	0	0	0	0	0	0	0	0	0	0	0.000128469	0	0	0	0.000118615	0.000126474	0	0	0	0	0	0	0	0	0	0	0	0	0	0	0.000131272	0	0	0.000133484	0.000152378	0	0	0	0	0	0	0	0	0
Sus	0.00190827	0.0113336	0.00495936	0.0319014	0.00560776	0.033684	0.01236	0.00773716	0.00794579	0.00979656	0.00205259	0.00189036	0.000414636	0.000164888	0.00016354	0.000126053	0.000369557	0.000272779	0.000213525	0.0062924	0.0213818	0.00435765	0.0429745	0.00283591	0.000771886	0.00773077	0.0021536	0.00198268	0.000975302	0.00146169	0.00231847	0.000573087	0.00143963	0.00233534	0.00304561	0.000698096	0.00180542	0.00498499	0.00160237	0.00720353	0.000788149	0.000639363	0.00306844	0.00270235	0.00383481	0.000297437	0.001569	0.00121157	0.00114836	0.00122557	0.0118137	0.00644412	0.000442565	0.00382891	0.00146987	0.00287243	0.00146584	0.00589288	0.0491213	0.0252505	0.00963458	0.0310668	0.018156	0.029449	0.00719422	0.0249694	0.0157592	0.00395199	0.000702121	0.000331397	0.00226042	0.00066748	0.00115917	0.000505175	0.00251915	0.00249506	0.000592244	0.000448285	0.00556258	0.00603138	0.000969564	0.00091503	0.00216743	0.00137474	0.00115966	0.00270953	0.0226043	0.00333647	0.000790853	0.00375774	0.000627638	0.040827	0.0106642	0.0337355	0.000426189	0.0188936	0.00660495	0.00708525	0.00181773	0.000991611	0.000660022	0.0018189	0.0212645	0.00124911	0.0619348	0.000891861	0.0031204	0.01879	0.0109953	0.0148222	0.0225914	0.247615	0.0222862	0.0604946	0.0295846	0.0114462	0.0345093	0.0276	0.135232	0.0532077	0.00131832	0.0015409	0.0120661	0.0631125	0.00907436	0.00665332	0.0172852	0.0217512	0.00242081	0.00213145	0.00411469	0.000726104	0.00716749	0.00621939	0.007247	0.00413792	0.00771674	0.0217096	0.0201078	0.0286936	0.0797647	0.0275426	0.0195444	0.0877593	0.00366907	0.00620754	0.00800489	0.0372252	0.00231608	0.000549265	0.00426525	0.00358112	0.00585857	0.000682576	0.000513328	0.000478253	0.000243783	0.000476914	0.00121925	0.00108109	0.0171153	0.0128139	0.000437972	0.000407369	0.00162584	0.00350729	0.000264436	0.000822235	0.00186056	0.000443411	0.00160997	0.00402704	0.00222568	0.000880798	0.000755329	0.00473433	0.000589044	0.0157659	0.000742804	0.000408248	0.0014189	0.0535234	0.000807811	0.00851151	0.00269755	0.000849473	0.0728753	0.000982289	0.000894394	0.00753333	0.00112265	0.00908309	0.00123659	0.0226869	0.00367074	0.0022389	0.0487366	0.00109151	0.00164075	0.00580912	0.00029807	0.000652596	0.0013797	0.00322056	0.00498915	0.00774695	0.00384831	0.00905045	0.000796499	0.000469207	0.00132944	0.00280372	0.000373369	0.000276992	0.0277255	0.00400974	0.0045264	0.222816	0.0206073	0.000725609	0.00100557	0.000910627	0.000388479	0.000660809	0.000897936	0.000803896	0.00117469	0.00185952	0.00486146	0.0151123	0.00133004
Swingsia	0	0	0	0	0	0	0	0	0	0	0	0	0	0	0	0	0	0	0	0	0	0	0	0	0	0	0	0	0	0	0	0	0	0	0	0	0	0	0	0	0	0	0	0	0	0	0	0	0	0	0	0	0	0	0	0	0	0	0	0	0	0	0	0	0	0	0	0	0	0	0	0	0	0	0	0	0	0	0	0	0	0	0	0	0	0	0	0	0	0	0	0	0	0	0	0	0	0	0	0	0	0	0	0	0	0	0	0	0	0	0	0	0	0	0	0	0	0	0	0	0	0	0	0	0	0	0	0	0	0	0	0	0	0	0	0	0	0	0	0	0	0	0	0	0	0	0	0	0	0	0	0	0	0.000113517	0	0	0	0	0	0	0	0	0	0	0	0	0	0	0	0	0	0	0	0	0	0	0	0	0	0	0	0	0	0	0	0	0	0	0	0	0	0	0	0	0	0	0	0	0	0	0	0	0	0	0	0	0	0	0	0	0	0	0	0	0	0	0	0.00012656	0	0	0	0	0	0	0	0	0	0	0	0	0
Sydowia	0	0	0	0	0	0	0	0	0	0	0	0	0	0	0	0	0	0	0	0	0	0	0	0	0	0	0	0	0	0	0	0	0	0	0	0	0	0	0	0	0	0	0	0	0	0	0	0	0	0	0	0	0	0	0	0	0	0	0	0	0	0	0	0	0	0	0	0	0	0	0	0	0	0	0	0	0	0	0	0	0	0	0	0	0	0	0	0	0	0	0	0	0	0	0	0	0	0	0	0	0	0	0	0	0	0	0	0	0	0	0	0	0	0	0	0	0	0	0	0	0	0	0	0	0	0	0	0	0	0	0	0	0	0	0	0	0	0	0	0	0	0	0	0	0	0	0	0	0	0	0	0	0	0	0	0	0	0	0	0	0	0	0	0	0	0	0	0	0	0	0	0	0	0	0	0	0	0	0	0	0	0	0	0	0	0	0	0	0	0	0	0	0	0	0	0	0	0	0	0	0	0.000439863	0	0	0	0	0	0	0	0	0	0	0	0	0	0	0	0	0	0	0	0	0	0.00013163	0	0	0	0	0	0	0
Synchytrium	0	0	0	0	0	0	0	0	0.000197665	0	0	0	0	0	0	0	0	0	0	0	0	0	0	0	0	0	0	0	0	0	0	0	0	0	0	0	0	0	0	0	0	0	0	0	0	0	0	0	0	0	0	0	0	0	0	0	0	0	0	0	0	0	0	0	0	0	0	0	0	0	0	0	0	0	0	0	0	0	0	0	0	0	0	0	0	0	0	0	0	0	0	0	0	0	0	0	0	0	0	0	0	0	0	0	0	0	0	0	0	0	0	0	0	0	0	0	0	0	0	0	0	0	0	0	0	0	0	0	0	0	0	0	0	0	0	0	0	0	0	0	0	0	0	0	0	0	0	0	0	0	0	0	0	0	0	0	0	0	0	0	0	0	0	0	0	0	0	0	0	0	0	0	0	0	0	0	0	0	0	0	0	0	0	0	0	0	0	0	0	0	0	0	0	0	0	0	0	0	0	0	0	0	0	0	0	0	0	0	0	0	0	0	0	0	0	0	0	0	0	0	0	0	0	0	0	0	0	0	0	0	0
Synechococcus	0.000133022	0.000132346	0.000276878	0.000267347	0.000120631	0.00017463	0.000203289	0.000183037	0.000633012	0.000247356	0	0	0.000250463	0	0	0	0	0	0.000119418	0	0.000189862	0.000137921	0	0.000231103	0	0	0	0	0.000163742	0.000148222	0.000175332	0.000122652	0.000213873	0.000270437	0.000376583	0.000198133	0.000270573	0.00015187	0	0.000206109	0.000360429	0.000347743	0.0001701	0.000126412	0.000189755	0	0	0	0	0.000133699	0	0.000126386	0	0.000203978	0.000186143	0	0	0.000136626	0	0	0	0	0	0	0	0	0	0	0	0	0	0	0.000142196	0.000360839	0	0	0.000241983	0.000214992	0	0.000201995	0.000125666	0	0	0.000133239	0	0.000192908	0.000147301	0.000166421	0	0	0	0.000117219	0.000165959	0.000113579	0	0	0	0	0.000112064	0.00011565	0	0	0	0	0	0	0	0.000161621	0	0	0	0	0	0	0	0	0	0	0.000127154	0	0	0	0	0	0	0	0	0	0	0	0	0	0	0	0	0	0	0	0	0	0	0	0	0	0	0	0	0	0.000211929	0	0	0	0	0.000206957	0.000302852	0.000150442	0	0.000252104	0.000546567	0.000146641	0.00023584	0	0	0.000256524	0.000144837	0.000665753	0	0.000264266	0.000298419	0.000196998	0	0.000198784	0.000498589	0.000732721	0.000634426	0.000600554	0.000125673	0.000142984	0	0.000173518	0.000519516	0.000215096	0.000208602	0	0.000171053	0.000375884	0	0.000147963	0.000330213	0.000263435	0.000180729	0.000182546	0.000244132	0.000165579	0.00039527	0	0	0.0001965	0.000172866	0.000128149	0.000130951	0.000398821	0.000408017	0.000129427	0	0.000148706	0.000243863	0.00039284	0.000294086	0.000138182	0.000394776	0.000205366	0	0.000151269	0	0.00017578	0.000307528	0.000260269	0	0.000358546	0.000580426	0.000693887	0.000153444	0.000355945	0.000185172	0.0001765	0.000111109	0	0.000110277	0.000216604	0
Synechocystis	0	0	0.000167641	0.000158071	0	0	0.000116485	0	0.000445048	0.000145902	0	0	0	0	0	0	0	0	0	0	0	0	0	0	0	0	0	0	0	0	0	0	0	0	0	0	0	0	0	0	0.000129673	0	0	0	0	0	0	0	0	0	0	0	0	0	0	0	0	0	0	0	0	0	0	0	0	0	0	0	0	0	0	0	0	0	0	0	0.000122307	0.000123678	0	0	0	0	0	0	0	0	0	0	0	0	0	0.000179125	0	0	0	0	0	0	0	0	0	0	0	0	0	0	0	0	0	0	0	0	0	0	0	0	0	0	0	0	0	0	0	0	0	0	0	0	0	0	0	0	0	0	0	0	0	0	0	0	0	0	0	0	0	0	0	0	0	0	0	0	0	0	0	0	0	0	0.000112353	0	0	0	0	0	0	0.000280468	0	0	0	0	0	0	0.000127812	0.000421242	0.000196685	0.000144064	0	0	0	0	0.000163877	0	0	0.000125163	0	0	0	0	0.00012674	0	0	0	0.000246675	0	0	0	0	0	0.000124855	0	0.000155063	0	0	0	0	0	0	0.000136849	0	0	0.000126623	0.000185029	0	0	0	0	0	0	0	0	0.00033294	0.000218787	0	0.00025598	0	0	0	0	0	0	0
Syngnathus	0.000342131	0.000436261	0.000428079	0.000515585	0.000349375	0.000515205	0.000402379	0.000622891	0.000628969	0.000490192	0.00015102	0	0.000437426	0.000216439	0.000196772	0.000145945	0.000297214	0.000283144	0.0001751	0.000363961	0.000566348	0.000420127	0.000224793	0.000789092	0.00025443	0.000334624	0.000280303	0.000281742	0.000207538	0.000355352	0.000371306	0.00020683	0.000219098	0.000284375	0.000400757	0.00021503	0.00031807	0.000375713	0.00020879	0.000307288	0.000704684	0.000650019	0.000282079	0.000542317	0.000274315	0.000113768	0.000138417	0.000157801	0.000203239	0.000178265	0.00013989	0.000261483	0.000287934	0.00078882	0.000318302	0.000263858	0.000185175	0.000306179	0.000134872	0	0.000150862	0.000164057	0.000161333	0.000162445	0	0	0.000396445	0	0.000129564	0.000125546	0.000156733	0	0.000257779	0.00052295	0.000131692	0.000152637	0.000501282	0.00044578	0.000335561	0.00032426	0.000230066	0.000238821	0.000243686	0.00029962	0.00034709	0.000306448	0.000454632	0.000357701	0.000226578	0.000180328	0.000161033	0.000211606	0.000234	0.000187525	0	0.000206828	0.000240124	0.000219086	0.000210933	0.000177673	0.000122723	0.000388894	0.000385167	0.000128546	0.00025919	0.000162258	0.000299606	0.000315533	0.000219054	0.000298897	0.000324101	0.00079786	0.000514513	0.00034161	0.000337467	0	0.000343795	0.000233328	0.000597833	0.000630042	0.000116738	0.000114625	0.000282131	0.000327963	0.000274555	0.00026087	0.000203965	0.000125665	0.00012501	0	0.000139111	0.000123974	0.000158786	0.000144637	0.000152753	0.000139434	0.000133703	0.000244734	0.0004461	0.00024231	0.000333416	0.000274739	0.000257179	0.000304938	0.000133862	0.00054105	0.000520285	0.000126271	0	0.000184277	0.000203114	0.000143143	0.00124981	0.000370811	0.000561971	0.000358441	0.000282874	0.000484344	0.000804137	0.000337137	0.000638303	0.000283451	0.00012413	0.000377331	0.000505298	0.000563135	0.000198268	0.000467964	0.000467176	0.000319546	0.000342389	0.000276701	0.000996156	0.000845384	0.000728157	0.000756659	0.000280706	0.000440051	0.000139276	0.00040962	0.00068225	0.000518937	0.00260048	0.00019388	0.000434566	0.000788744	0.000294238	0.000286772	0.000566805	0.000445551	0.000382159	0.000366285	0.000429907	0.000530364	0.00047758	0.000249107	0.000253608	0.000569092	0.000550905	0.000250932	0.000291144	0.000715986	0.000722378	0.000312488	0	0.000348636	0.000607257	0.000563386	0.000762957	0.000390822	0.000613633	0.00063032	0.00023689	0.00031129	0.000210418	0.000218888	0.000406518	0.000486095	0.000282969	0.000549413	0.000776409	0.000892887	0.000429892	0.000617703	0.000507362	0.000580882	0.000235141	0.000206165	0.000239682	0.000432306	0
Syntrophomonas	0	0	0	0	0	0	0	0	0.000168965	0	0	0	0	0	0	0	0	0	0	0	0	0	0	0	0	0	0	0	0	0	0	0	0	0	0	0	0	0	0	0	0	0	0	0	0	0	0	0	0	0	0	0	0	0	0	0	0	0	0	0	0	0	0	0	0	0	0	0	0	0	0	0	0	0	0	0	0	0	0	0	0	0	0	0	0	0	0	0	0	0	0	0	0	0	0	0	0	0	0	0	0	0	0	0	0	0	0	0	0	0	0	0	0	0	0	0	0	0	0	0	0	0	0	0	0	0	0	0	0	0	0	0	0	0	0	0	0	0	0	0	0	0	0	0	0	0	0	0	0	0	0	0	0	0	0	0	0	0	0	0	0	0	0	0	0	0	0	0	0	0	0	0	0	0	0	0	0	0	0.000139276	0	0	0	0	0	0	0	0	0	0	0	0	0	0	0	0	0	0	0	0	0	0	0	0	0	8.67679e-05	0	0	0	0	0	0	0	0	0	0	0	0	0	0	0	0	0	0	0	0	0	0	0	0	0	0
Syzygium	0	0.000136677	0.00017002	0.000201299	0	0.000141716	0.000161847	0.000192142	0.000267191	0.000167248	0	0	0	0	0	0	0.000111722	0	0	0	0.00024014	0	0	0.00027803	0	0	0	0	0	0.00013872	0.000218276	0	0.000172442	0.000194286	0.000262826	0.000154155	0.000227346	0.000252362	0.000188745	0.00013084	0.000273498	0.00021099	0	0.00016231	0.000109906	0	0	0	0	0	0	0	0	0.000231296	0.000130931	0	0	0.000128501	0	0	0	0	0	0	0	0	0.000142118	0	0	0	0	0	0	0.000157667	0	0	0	0	0	0	0	0	0	0	0	0	0	0	0	0	0	0	0.000165614	0	0	0	0	0.000142406	0	0	0	0.000282089	0.000223277	0	0	0	0	0.00012013	0	0	0	0.000120828	0.000194078	0.000128124	0	0	0.000134088	0	0.00012906	0.000118143	0	0	0.000111161	0.00016864	0	0.000112628	0	0	0	0	0	0	0	0	0	0	0	0	0	0	0.000159695	0	0	0	0	0.000330841	0	0	0	0	0	0	0	0	0.000270579	0.000127791	0	0.00016457	0.00889912	0.000128615	0.000263643	0	0	0.000167289	0	0.000251559	0	0.000144653	0.00013797	0.0001237	0.000167886	0.00012696	0.000458775	0.000425798	0.00056338	0.000376287	0	0	0	0	0.000834014	0.000154607	0.000262317	0	0	0.000260547	0	0.000140875	0.000153629	0.000217102	0.000187136	0.000344704	0.000134915	0.000443838	0.000280661	0	0	0.000258836	0.000234521	0	0	0.000242602	0.000227614	0	0	0.000153784	0.000219168	0.00355757	0.00041357	0	0.000960702	0.000144659	0	0	0	0.000112443	0.000825375	0.00015288	0	0.000294345	0.000341041	0.000448036	0	0.0002398	0.000142478	0.000147474	0.000439875	0	0	0.000129812	0
Tabrizicola	0.000113173	0.000214401	0.000197492	0	0.000136791	0	0	0	0	0	0	0	0.000427912	0	0	0	0	0	0	0.00019262	0.000248491	0.000551258	0	0.000824127	0	0.00145257	0.000267894	0.000912982	0	0	0	0	0	0	0	0	0	0	0	0	0.000418767	0.00037829	0	0	0	0	0	0	0	0.000111416	0	0	0	0	0	0	0	0.000189224	0	0	0	0	0	0	0	0	0	0	0	0	0	0	0.000134097	0	0	0	0.000742607	0.000700457	0	0.000161774	0.000111166	0	0	0.000201867	0.000356703	0.000180562	0.000221034	0.000154912	0.000126298	0	0	0	0	0	0	0	0	0	0	0	0	0	0	0	0	0	0	0	0	0	0	0	0	0	0	0	0	0	0	0	0	0	0	0	0	0	0	0	0	0	0	0	0	0	0	0	0	0	0	0	0	0	0	0	0	0	0	0	0.00013624	0.000171251	0	0	0	0.000440928	0	0	0	0	0	0.000149935	0.000440811	0	0	0.000131989	0	0	0	0.000194731	0	0	0	0.000130588	0	0.000150976	0	0.000137398	0.000401198	0.000543791	0	0.00033452	0	0	0	0	0	0.000183167	0	0	0.000458428	0.000170391	0.00130157	0	0.000236235	0	0	0	0.000139143	0	0	0	0.000125692	0	0.000324533	0	0	0	0	0	0.000234435	0	0	0	0	0	0	0	0	0	0	0	0.000143515	0	0.00018744	0	0	0	0	0	0	0	0
Tachysurus	0	0	0	0	0	0	0	0.000127467	0	0	0	0	0	0	0	0	0	0	0	0	0	0	0	0.00014014	0	0	0	0	0	0	0	0	0	0.000118815	0.000112809	0.000141193	0	0	0	0	0.000149312	0.000126097	0	0	0	0	0	0	0	0	0	0	0	0.000121339	0	0	0	0	0	0	0	0	0	0	0	0	0	0	0	0	0	0	0	0	0	0	0	0	0	0	0	0	0	0	0	0	0	0	0	0	0	0	0	0	0	0	0	0	0	0	0	0	0	0	0	0	0	0	0	0	0	0	0	0	0	0	0	0	0	0	0	0	0	0	0	0	0	0	0	0	0	0	0	0	0	0	0	0	0	0	0	0	0	0	0	0	0	0	0	0	0	0	0	0	0.000112254	0	0	0	0.000171097	0	0.000126357	0	0	0	0	0.000112762	0	0	0	0	0	0	0.000209685	0.000190325	0.000173252	0.000162126	0	0	0.000185701	0	0.000145364	0.000131326	0.000232591	0	0	0.000144476	0	0	0.000145103	0	0	0	0	0	0	0	0	0.000115495	0	0	0	0.000155145	0.000155645	0	0	0	0.000143711	0	0.000166262	0	0.000138152	0	0	0	0	0	0	0	0	0.000122092	0.000159911	0.00018581	0	0.000130821	0	0	0	0	0	0	0
Taeniopygia	0	0	0.000125677	0.000133581	0	0	0	0.000128722	0.000241725	0	0	0	0.000113063	0	0	0	0	0	0	0	0	0	0	0.000165532	0	0	0	0	0	0.000197059	0	0	0	0	0	0	0	0	0	0	0.000153355	0.000134977	0	0	0	0	0	0	0	0	0	0	0.000137342	0.000132039	0	0	0	0	0	0	0	0	0	0	0	0	0	0	0	0	0	0	0	0.000122117	0	0	0.00012406	0.000123678	0	0.000134367	0	0	0	0	0	0	0	0	0	0	0	0	0	0	0	0	0	0	0	0	0	0	0	0	0	0	0	0	0	0	0	0.000112979	0.00015854	0	0	0	0	0	0	0	0	0	0	0	0	0	0	0	0	0	0	0	0	0	0	0	0	0	0	0	0	0	0	0	0	0	0	0	0	0	0	0	0	0	0.000113423	0	0	0	0.000165962	0	0.000120988	0	0	0	0	0.000122399	0	0	0.000154096	0	0	0	0.000239494	0.000260325	0.000195687	0.000189864	0	0	0	0	0.000161134	0	0.000161145	0	0	0.000168229	0	0	0.000147891	0	0	0	0	0	0.000130237	0	0	0.000112489	0	0	0	0.00015536	0.000177524	0	0	0	0.000172179	0.000121033	0.0001494	0	0.000137357	0	0	0	0	0	0	0	0	0	0.000189617	0.000204004	0.000233025	0.000135213	0	0.000112318	0	0	0	0	0
Takifugu	0.000323501	0.000415326	0.000687436	0.000741931	0.000336629	0.000595663	0.000605668	0.000717078	0.00140588	0.000709674	0.000164298	0	0.000459552	0.000211071	0.000202174	0.000111815	0.000322694	0.000297698	0.000203401	0.000467031	0.00059839	0.000365596	0.000266688	0.000757592	0.000267602	0.000201046	0.000253526	0.000208138	0.000251155	0.000439914	0.000413775	0.000276553	0.000597762	0.000702524	0.000568548	0.000868917	0.000468033	0.000346969	0.000217832	0.00031369	0.000763023	0.000701168	0.000284465	0.000484111	0.000260409	0	0.000164894	0.000174641	0.000233349	0.000334247	0.000165594	0.00026671	0.000284379	0.000731224	0.000401383	0.000289575	0.000190792	0.000303613	0.000150077	0.000118057	0.000267437	0.000201036	0.000156518	0.000203425	0	0.000110599	0.000360597	0	0.000152711	0	0.000176831	0	0.00028825	0.000477623	0.000138012	0.000111174	0.000378317	0.000322295	0.000321579	0.000300412	0.000232966	0.000222214	0.000236705	0.000269826	0.00028688	0.000319456	0.0004872	0.000418929	0.00019297	0.000183187	0.000115302	0.000244729	0.000251442	0.000232133	0	0.000199536	0.000243028	0.000254359	0.000302789	0.000214505	0.000137348	0.000496504	0.000394989	0.000156679	0.000288788	0.000179808	0.00049386	0.000366977	0.0002933	0.00041494	0.000412634	0.00102858	0.000544326	0.000400306	0.000382993	0.000114539	0.000360555	0.000275969	0.000640916	0.000846498	0.000137105	0.000140393	0.000243693	0.000316596	0.000244444	0.000237713	0.00020964	0.000138292	0.00011769	0.000115179	0.000129032	0.000122764	0.00016291	0.000165277	0.000169497	0.000148785	0.00013855	0.000274144	0.000517145	0.000301241	0.000369483	0.000294341	0.000262336	0.000349987	0.000132499	0.000656835	0.000650357	0.000143696	0.000242204	0.000145063	0.000224807	0.000132653	0.000356103	0.00049097	0.000594712	0.000323394	0.000205255	0.000539093	0.000916285	0.000316857	0.00063351	0.000208461	0.000131166	0.000474021	0.000521363	0.000609795	0.000134463	0.00048319	0.000515229	0.000326464	0.000337122	0.000289179	0.000971452	0.000974822	0.000840584	0.00086847	0.000237664	0.000376198	0	0.000400189	0.000738019	0.000560524	0.00336579	0.000162986	0.000449013	0.000839678	0.00029662	0.000260487	0.000502533	0.000440445	0.000380845	0.000394901	0.00039136	0.000926809	0.000556895	0.00025009	0.000243501	0.000591716	0.000514994	0.00023783	0.000232531	0.000762186	0.000793579	0.000256084	0.000303688	0.000325394	0.000657505	0.000528314	0.000741199	0.000456	0.000624764	0.000734609	0.000172062	0.000247779	0.000224194	0.000255718	0.000418857	0.00053191	0.000233498	0.000589794	0.000844694	0.000953611	0.000514726	0.000658382	0.000539134	0.000568262	0.000226652	0.000167178	0.000227944	0.000404628	0
Talaromyces	0	0.00013018	0.000205063	0.000253804	0	0.000189716	0.000229331	0.000243631	0.00042888	0.000209185	0	0	0.000184307	0	0	0	0	0	0	0	0.000205372	0	0	0.000299244	0	0	0	0	0	0.000121238	0	0	0	0	0	0	0	0.000124936	0	0	0.000293715	0.000282741	0	0.00013949	0	0	0	0	0	0	0	0	0	0.000289575	0.000144954	0	0	0.000117383	0	0	0	0	0	0	0	0	0.000149966	0	0	0	0	0	0	0.000272674	0	0	0.000174254	0.000160088	0.000115135	0	0	0	0	0	0	0	0.000145978	0	0	0	0	0	0	0	0	0	0	0	0	0	0	0.000130629	0.00011576	0	0	0	0	0.000122793	0	0	0	0.000169048	0.000170583	0	0.000151385	0	0.000128436	0	0.00015613	0.000134613	0	0	0	0.000111246	0	0	0	0	0	0	0	0	0	0	0	0	0	0	0	0.000114388	0.000130441	0	0	0.000114338	0	0	0	0	0.000151378	0	0	0	0.000127596	0.000230133	0.000246023	0.000163549	0	0.000332855	0.00042189	0.000140748	0.000260767	0	0	0.00014339	0	0.000269311	0	0.000197946	0.000203453	0.000117935	0.000117101	0	0.000473271	0.000531834	0.000463169	0.000524006	0	0.000150383	0	0.000162888	0.000356324	0.000219673	0.000298301	0	0.000126556	0.000297768	0	0	0.00019839	0.00017266	0.000121088	0.000153692	0.000169313	0.000163416	0.000234036	0.000202699	0	0.000236212	0.000233749	0	0	0.000570941	0.000350825	0.000112178	0	0.000121177	0.000247636	0.000252037	0.000333612	0.000172788	0.000266961	0.000116675	0	0	0	0	0.000173164	0.000187972	0	0.000216105	0.000480891	0.000525362	0.000169361	0.000344735	0.00019448	0.000217425	0	0	0	0.000130263	0.000190006
Tamarindus	0	0	0	0	0	0	0	0	0	0	0	0	0	0	0	0	0	0	0	0	0	0	0	0	0	0	0	0	0	0	0	0	0	0	0	0	0	0	0	0	0	0	0	0	0	0	0	0	0	0	0	0	0	0	0	0	0	0	0	0	0	0	0	0	0	0	0	0	0	0	0	0	0	0	0	0	0	0	0	0	0	0	0	0	0	0	0	0	0	0	0	0	0	0	0	0	0	0	0	0	0	0	0	0	0	0	0	0	0	0	0	0	0	0	0	0	0	0	0	0	0	0	0	0	0	0	0	0	0	0	0	0	0	0	0	0	0	0	0	0	0	0	0	0	0	0	0	0	0	0	0	0	0	0	0	0	0	0	0	0	0	0	0	0	0	0	0	0	0	0	0	0	0	0	0	0	0	0	0	0	0	0	0	0	0	0	0	0	0	0	0	0	0	0	0	0	0	0	0	0	0	0	0	0	0	0	0	0	0.000303333	0	0	0	0	0	0	0	0	0	0	0	0	0	0	0	0	0	0	0	0	0	0
Tankvirus	0	0	0	0	0	0	0	0	0	0	0	0	0	0	0	0	0	0	0	0	0	0	0	0	0	0	0	0	0	0	0	0	0	0	0	0	0	0	0	0	0.00256488	0	0	0	0	0	0	0	0	0	0	0	0	0	0	0	0	0	0	0	0	0	0	0	0	0	0	0	0	0	0	0	0	0	0	0	0	0	0	0	0	0	0	0	0	0	0	0	0	0	0	0	0	0	0	0	0	0	0	0	0	0	0	0	0	0	0	0	0	0	0	0	0	0	0	0	0	0	0	0	0	0	0	0	0	0	0	0	0	0	0	0	0	0	0	0	0	0	0	0	0	0	0	0	0	0	0	0	0	0	0	0	0	0	0	0	0	0	0	0	0	0	0	0	0	0	0	0	0	0	0	0	0	0	0	0	0	0	0	0	0	0	0	0	0	0	0	0	0	0	0	0	0	0	0	0	0	0	0	0	0	0	0	0	0	0	0	0	0	0	0	0	0	0	0	0	0	0	0	0	0	0	0	0	0	0	0	0	0	0	0
Tannerella	0	0	0.000128272	0	0	0	0	0	0	0	0	0	0	0	0	0	0	0	0	0	0	0	0	0	0	0	0	0	0	0	0	0	0	0	0	0	0	0	0	0	0	0	0	0.000278466	0	0	0	0.000112269	0	0	0	0	0	0.00019214	0	0	0	0	0	0	0	0	0	0	0	0	0	0	0	0	0.000204047	0	0	0	0	0	0.000176007	0.000183013	0	0	0	0	0	0	0	0	0	0	0	0	0	0	0	0	0	0	0	0	0	0	0	0	0	0	0	0	0	0	0	0	0	0	0.000149458	0	0	0	0	0	0	0	0	0	0	0	0	0	0	0	0	0	0	0	0	0	0	0	0	0	0	0	0	0	0	0	0	0	0	0	0	0	0	0	0	0	0	0	0	0	0	0	0	0	0	0	0	0	0.000175109	0	0	0	0	0	0	0	0	0	0	0	0	0	0	0	0	0	0	0	0	0	0	0.000120843	0	0	0	0	0	0	0	0	0	0	0	0	0	0	0	0	0	0	0	0	0	0	0	0	0	0	0	0	0	0	0	0	0	0	0	0	0	0	0	0.00063101	0
Tapinoma	0	0	0	0	0	0	0	0	0	0	0	0	0	0	0	0	0	0	0	0	0	0	0	0	0	0	0	0	0	0	0	0	0	0	0	0	0	0	0	0	0	0	0	0	0	0	0	0	0	0	0	0	0	0	0	0	0	0	0	0	0	0	0	0	0	0	0	0	0	0	0	0	0	0	0	0	0	0	0	0	0	0	0	0	0	0	0	0	0	0	0	0	0	0	0	0	0	0	0	0	0	0	0	0	0	0	0	0	0	0	0	0	0	0	0	0	0	0	0	0	0	0	0	0	0	0	0	0	0	0	0	0	0	0	0	0	0	0	0	0	0	0	0	0	0	0	0	0	0	0	0	0	0	0	0	0	0	0	0	0	0	0	0	0	0	0	0	0	0	0	0	0	0	0	0	0	0	0	0	0	0	0	0	0	0	0	0	0	0	0.000199325	0	0	0	0	0	0	0	0	0	0	0	0	0	0	0	0	0	0	0	0	0	0	0	0	0	0	0	0	0	0	0	0	0	0	0	0	0	0	0	0	0
Tardibacter	0	0	0	0	0	0	0	0	0	0	0	0	0	0	0	0	0	0	0	0	0	0	0	0	0	0	0	0	0	0	0	0	0	0	0	0	0	0	0	0	0.000347433	0.000420559	0	0	0	0	0	0	0	0.000111416	0	0	0	0	0.000165286	0	0	0	0	0	0	0	0	0	0	0	0	0	0	0	0	0	0	0	0	0	0	0	0	0	0	0	0	0	0	0	0	0	0	0	0	0	0	0	0	0	0	0	0.00016868	0.000255727	0	0	0	0	0	0	0	0.000171854	0	0	0	0	0	0	0	0	0	0	0	0	0	0	0	0	0	0	0	0	0	0	0	0	0	0	0	0	0	0	0	0	0	0	0	0	0	0	0	0	0.00013624	0	0	0	0	0.000117797	0.000133302	0	0	0	0.000206426	0	0	0	0	0.000144925	0	0.000165339	0	0	0.000161101	0	0	0	0	0.000241272	0.000181229	0.000236308	0	0	0	0	0.000158849	0	0	0	0	0.00039229	0	0	0	0	0	0	0	0	0	0	0	0	0	0	0	0.000174914	0	0	0	0	0	0	0	0	0	0	0	0	0	0	0	0	0	0	0.000289538	0.000192178	0	0.00014388	0	0	0	0	0	0	0
Tardiphaga	0	0	0	0	0	0	0	0	0	0	0	0	0.000242277	0	0	0	0	0	0	0	0	0	0	0	0	0	0	0	0	0	0	0	0	0	0	0	0	0	0	0	0.000171839	0.0001673	0	0	0	0	0	0	0	0.000378813	0	0	0	0	0	0	0	0	0	0	0	0	0	0	0	0	0	0	0	0	0	0	0	0	0	0	0.000176665	0.000163363	0	0	0	0	0	0	0	0	0	0	0	0	0	0	0	0	0	0	0	0	0	0	0	0	0	0	0	0	0	0	0	0	0	0	0	0	0	0	0	0	0	0	0	0	0	0	0	0	0	0	0	0	0	0	0	0	0	0	0	0	0	0	0	0	0	0	0	0	0	0	0.000620648	0	0	0	0	0.000170496	0.000129326	0	0	0.000254688	0.000197389	0	0.00015972	0	0	0	0	0.000123075	0	0	0	0	0	0	0.000142308	0.000226568	0.000162782	0.000285333	0	0	0	0	0.000165934	0	0	0	0	0.000297279	0	0	0.000135102	0	0	0	0	0	0	0	0	0	0	0	0	0.000166533	0	0	0	0	0	0	0.000122748	0	0	0	0	0	0	0	0	0	0	0	0.000276807	0.00019195	0	0.000128048	0	0	0	0	0	0	0.000190006
Tarenaya	0	0	0	0.000112802	0	0	0	0.000130606	0.000268808	0	0	0	0	0	0	0	0	0	0	0	0	0	0	0.000123748	0	0	0	0	0	0	0	0	0	0	0	0	0	0	0	0	0	0	0	0	0	0	0	0	0	0	0	0	0	0.000132494	0	0	0	0	0	0	0	0	0	0	0	0	0	0	0	0	0	0	0	0	0	0	0	0	0	0	0	0	0	0	0	0	0	0	0	0	0	0	0	0	0	0	0	0	0	0	0	0	0	0	0	0	0	0	0	0	0	0	0	0	0	0	0	0	0	0	0	0	0	0	0	0	0	0	0	0	0	0	0	0	0	0	0	0	0	0	0	0	0	0	0	0	0	0	0	0	0	0	0	0	0	0	0	0	0.000114202	0	0	0	0	0	0	0	0	0	0	0	0	0	0.00013557	0.000135444	0.00012514	0.000113101	0	0	0	0	0	0	0.000123857	0	0	0	0	0	0	0	0	0	0	0	0	0	0	0	0	0	0	0	0.000131847	0	0	0	0	0	0.000119847	0	0	0	0	0	0	0	0	0	0	0	0.00011188	0.000140096	0	0	0	0	0	0	0	0	0
Tateyamaria	0	0	0	0	0	0	0	0	0	0	0	0	0.000140941	0	0	0	0	0	0	0	0	0.000126038	0	0.000175818	0	0.00017666	0	0.000110893	0	0	0	0	0	0	0	0	0	0	0	0	0.000140359	0.000130004	0	0	0	0	0	0	0	0	0	0	0	0	0	0	0	0	0	0	0	0	0	0	0	0	0	0	0	0	0	0	0	0	0	0	0.000214365	0.000201121	0	0	0	0	0	0	0.000110553	0	0	0	0	0	0	0	0	0	0	0	0	0	0	0	0	0	0	0	0	0	0	0	0	0	0	0	0	0	0	0	0	0	0	0	0	0	0	0	0	0	0	0	0	0	0	0	0	0	0	0	0	0	0	0	0	0	0	0	0	0	0	0	0	0	0	0	0	0.000116321	0	0	0	0	0	0	0.000126549	0	0	0	0	0	0	0	0	0	0	0	0	0	0	0	0.000115311	0.000156977	0	0	0	0	0	0	0	0	0	0	0.000136414	0	0.000239383	0	0	0	0	0	0	0	0	0	0	0	0.000120716	0	0	0	0	0	0	0	0	0	0	0	0	0	0	0	0	0	0	0	0	0	0	0	0	0	0	0	0
Tatumella	0.000265347	0.000272152	0.000171967	0.000182932	0.000360983	0.000314517	0.000586067	0.000319294	0	0.000265186	0.000240943	0	0.000163067	0.00038245	0.000364732	0	0.000438515	0.000261092	0	0.000236508	0.00042506	0	0.000253769	0	0.00013491	0	0.000160658	0	0.000117265	0.000173115	0.000305586	0.000137957	0	0	0	0	0	0.00169184	0.00116566	0.000315281	0	0	0.000196347	0.000124105	0.000166428	0	0.00114253	0	0	0	0	0	0	0	0.000177906	0	0.000266022	0	0	0	0	0.000137371	0.000209493	0	0	0	0	0	0.000140483	0	0.000186042	0	0	0	0	0	0	0	0.00011542	0	0	0.000223116	0.000712514	0.00015433	0.000255258	0	0.000165817	0	0.000112566	0	0.00014289	0.000315318	0.000309295	0.000345883	0	0.00124866	0.000191119	0.000129261	0	0.000116413	0	0	0.000347983	0	0.000241811	0	0.00012038	0.000335157	0	0	0	0	0.000133268	0.000178203	0.000577473	0	0.000140324	0	0.000532445	0.000250403	0.000129963	0.000121099	0.000440339	0	0.000762321	0.000555423	0.00034178	0.000267565	0	0.000285171	0.000533588	0	0.00021034	0.00016043	0.000181345	0.000173929	0.000165627	0.000162506	0.000124846	0.00014014	0.000188949	0.000306412	0.000262145	0.000122684	0	0.00022816	0.000400409	0	0	0	0	0.000135339	0.00012746	0	0	0	0	0.000129363	0	0	0	0	0.000204771	0.000203684	0	0	0	0	0	0	0	0	0	0	0	0	0.000238328	0	0	0	0	0	0	0.000117367	0	0	0.000227528	0	0	0	0	0	0	0	0	0	0	0	0	0	0	0	0	0	0	0	0	0	0	0.000164351	0.000124635	0	0	0	0	0	0	0	0	0	0	0	0	0	0	0	0	0	0	0	0
Tegillarca	0	0	0	0	0	0	0	0	0	0	0	0	0	0	0	0	0	0	0	0	0	0	0	0	0	0	0	0	0	0	0	0	0	0	0	0	0	0	0	0	0.00014267	0	0	0	0	0	0.000121827	0	0	0	0	0	0	0	0	0	0	0	0	0	0	0	0	0	0	0	0	0	0	0	0	0	0	0	0	0	0	0	0	0	0	0	0	0	0	0	0	0	0	0	0	0	0	0	0	0	0	0	0	0	0	0	0	0	0	0	0	0	0	0	0	0	0	0	0	0	0	0	0	0	0	0	0.00011873	0	0	0	0.000510724	0.000220816	0	0	0	0	0	0	0	0	0	0	0	0	0	0	0	0	0	0	0	0	0	0	0	0	0	0	0	0	0	0	0	0	0	0	0	0	0	0	0	0	0	0	0	0	0	0	0	0	0	0	0	0	0	0	0	0	0	0	0	0	0	0	0	0	0	0	0	0	0	0	0	0	0	0.000147839	0	0	0	0	0	0	0	0	0	0	0	0	0	0	0.000162333	0	0	0	0	0	0	0	0	0	0	0	0	0	0
Tegunavirus	0	0	0	0.000653619	0	0	0	0	0	0	0	0	0	0	0	0	0	0	0	0	0	0	0	0	0	0	0	0	0	0	0	0	0	0	0	0	0	0	0	0	0	0	0	0	0	0	0	0	0	0	0	0	0	0	0	0	0	0	0	0	0	0	0	0	0.00245379	0	0	0	0	0	0	0	0	0	0	0	0	0	0	0	0	0	0	0	0	0	0	0	0	0	0	0	0	0	0	0	0	0	0	0	0	0	0	0	0	0	0	0	0	0	0	0	0	0	0	0	0	0	0	0	0	0	0	0	0	0	0	0	0	0	0	0	0	0	0	0	0	0	0	0	0	0	0	0	0	0	0	0	0	0	0	0	0.000130305	0	0	0	0	0	0	0	0	0	0	0	0	0	0	0	0	0	0	0	0	0	0	0	0	0	0	0	0	0	0	0	0	0	0	0	0	0	0	0	0	0	0	0	0	0	0	0	0	0	0	0	0	0	0	0	0	0	0	0	0	0	0	0	0	0	0	0	0	0	0	0	0	0	0	0	0	0	0
Teleopsis	0	0	0	0	0	0	0	0	0	0	0	0	0	0	0	0	0	0	0	0	0	0	0	0	0	0	0	0	0	0	0	0	0	0	0	0	0	0	0	0	0	0	0	0	0	0	0	0	0	0	0	0	0	0	0	0	0	0	0	0	0	0	0	0	0	0	0	0	0	0	0	0	0	0	0	0	0	0	0	0	0	0	0	0	0	0	0	0	0	0	0	0	0	0	0	0	0	0	0	0	0	0	0	0	0	0	0	0	0	0	0	0	0	0	0	0	0	0	0	0	0	0	0	0	0	0	0	0	0	0	0	0	0	0	0	0	0	0	0	0	0	0	0	0	0	0	0	0	0	0	0	0	0	0	0	0	0	0	0	0	0	0	0	0	0	0	0	0	0	0	0	0	0	0	0	0	0	0	0	0	0	0	0	0	0	0	0	0	0	0	0	0	0	0.00437054	0	0	0	0	0	0	0	0	0	0	0	0	0	0	0	0	0	0	0	0	0	0	0	0	0	0	0	0	0	0	0	0	0	0	0	0	0
Temnothorax	0	0	0	0	0	0	0	0	0	0	0	0	0	0	0	0	0	0	0	0	0	0	0	0	0	0	0	0	0	0	0	0	0.000171882	0.00016046	0	0.000141425	0.000120611	0	0	0	0	0	0	0	0	0	0	0	0	0	0	0	0	0.000116331	0	0	0	0	0	0	0	0	0	0	0	0	0	0	0	0	0	0	0	0	0	0	0	0	0	0	0	0	0	0	0	0	0	0	0	0	0	0	0	0	0	0	0	0	0	0	0	0	0	0	0	0	0	0	0	0	0	0	0	0	0	0	0	0	0	0	0	0	0	0	0	0	0	0	0	0	0	0	0	0	0	0	0	0	0	0	0	0	0	0	0	0	0	0	0.000105964	0	0	0	0	0	0	0	0	0	0.000154666	0	0.00026	0	0	0	0	0	0	0	0.000967908	0	0	0	0.000266241	0.000166302	0.000123146	0.000139979	0	0	0	0	0.000301927	0	0	0	0	0.000114357	0	0	0.000137397	0.000400353	0	0	0	0.000126446	0.000150554	0	0	0	0	0	0	0.00014483	0	0	0	0	0.000204077	0	0.000155565	0.000215099	0.000126424	0	0.000122953	0	0	0	0	0	0	0	0.000275071	0.000225155	0	0.00012042	0	0.000120071	0	0	0	0	0
Tenacibaculum	0	0.000119833	0	0	0	0	0	0	0	0	0	0	0	0	0	0	0	0	0	0	0	0.000143437	0	0.000161997	0	0	0	0	0	0	0	0	0	0	0	0	0	0	0	0	0.000189745	0.000143146	0	0	0	0	0	0	0	0	0	0	0	0	0	0	0	0	0	0	0	0	0	0	0	0	0	0	0.000124615	0	0	0	0	0	0.000123303	0	0	0	0	0	0	0	0	0.000291753	0.000145464	0	0	0	0.000245369	0	0.000121749	0	0	0	0	0	0	0.000122688	0	0	0	0	0	0	0	0	0	0	0	0	0	0.000125034	0.000128925	0	0	0	0	0	0	0	0	0	0	0	0	0	0	0	0	0	0	0	0	0	0	0	0	0.00011674	0	0	0	0	0	0	0	0	0	0	0	0.000171114	0.000137758	0	0	0	0	0	0	0	0	0	0	0	0	0	0	0	0	0	0	0	0	0	0.000172526	0	0	0	0	0	0	0	0	0	0	0	0	0	0.00011287	0	0	0	0.000187465	0.000133065	0.000117381	0	0	0	0.000139274	0	0	0	0	0	0.000316088	0	0	0	0	0	0	0.000195656	0	0	0	0	0	0	0	0	0	0	0	0	0	0.000265572	0.000146698	0	0	0	0	0	0
Tenuipalpus	0	0	0	0	0	0	0	0	0	0	0	0	0	0	0	0	0	0	0	0	0	0	0	0	0	0	0	0	0	0	0	0	0	0	0	0	0	0	0	0	0	0	0	0	0	0	0	0	0	0	0	0	0	0	0	0	0	0	0	0	0	0	0	0	0	0	0	0	0	0	0	0	0	0	0	0	0	0	0	0	0	0	0	0	0	0	0	0	0	0	0	0	0	0	0	0	0	0	0	0	0	0	0	0	0	0	0	0	0	0	0	0	0	0	0	0	0	0	0	0	0	0	0	0	0	0	0	0	0	0	0	0	0	0	0	0	0	0	0	0	0	0	0	0	0	0	0	0	0	0	0	0	0	0	0	0	0	0	0.000134742	0	0	0	0	0	0	0	0	0	0	0	0	0	0	0	0	0	0	0	0	0	0	0	0	0	0	0	0	0	0	0	0	0	0	0	0	0	0	0	0	0	0	0	0	0	0	0	0	0	0	0	0	0	0	0	0	0	0	0	0	0	0	0	0	0	0	0	0	0	0	0	0
Tepidiforma	0	0	0	0	0	0	0	0	0	0	0	0	0	0	0	0	0	0	0	0	0	0	0	0	0	0	0	0	0	0	0	0	0	0	0	0	0	0	0	0	0	0	0	0	0	0	0	0	0	0	0	0	0	0	0	0	0	0	0	0	0	0	0	0	0	0	0	0	0	0	0	0	0	0	0	0	0	0	0	0	0	0	0	0	0	0	0	0	0	0	0	0	0	0	0	0	0	0	0	0	0	0	0	0	0	0	0	0	0	0	0	0	0	0	0	0	0	0	0	0	0	0	0	0	0	0	0	0	0	0	0	0	0	0	0	0	0	0	0	0	0	0	0	0	0	0	0	0	0	0	0	0	0	0	0	0	0	0	0	0	0	0	0	0	0	0	0	0	0	0	0	0	0	0	0	0	0	0	0	0	0	0	0	0	0	0	0	0	0	0	0	0	0	0	0	0	0	0	0	0	0	0	0	0	0	0	0	0	0	0	0	0	0	0	0	0	0	0	0	0	0	0	0	0	0	0	0	0	0	0	0.000190006
Tepidimonas	0	0	0	0	0	0	0	0	0	0	0	0	0	0	0	0	0	0	0	0.000212347	0	0.000222583	0	0	0	0	0	0	0	0	0	0	0	0	0	0	0	0	0	0	0.000200142	0	0	0	0	0	0	0	0	0	0	0	0	0	0	0	0	0	0	0	0	0	0	0	0	0	0	0	0	0	0	0	0	0	0	0	0	0	0	0	0	0	0	0	0	0	0	0	0	0	0	0	0	0	0	0	0	0	0	0	0	0	0	0	0	0	0	0	0	0	0	0	0	0	0	0	0	0	0	0	0	0	0	0	0	0	0	0	0	0	0	0	0	0	0	0	0	0	0	0	0	0	0	0	0.000197142	0	0	0	0	0	0	0	0	0	0	0	0	0	0	0	0	0	0	0	0	0	0	0	0	0	0	0	0	0	0	0	0	0	0	0	0	0	0	0	0	0	0	0	0	0	0	0	0	0	0	0	0	0	0	0	0	0	0.000161787	0	0	0	0	0	0	0	0	0	0	0	0	0	0	0	0	0	0	0	0	0	0	0	0	0	0	0	0
Tequintavirus	0	0	0	0	0	0	0	0	0.000165327	0	0	0	0	0	0	0.000381091	0	0	0	0	0	0	0	0	0	0	0	0	0	0	0	0	0	0	0	0	0	0	0	0	0	0	0	0	0	0	0	0	0	0	0	0	0	0	0	0	0	0	0	0	0	0	0	0	0	0	0	0	0	0	0	0	0	0	0	0	0	0	0	0	0	0	0	0	0	0	0	0	0	0	0	0	0	0	0	0	0	0	0	0	0	0	0	0	0	0	0	0	0	0	0	0	0	0	0	0	0	0	0	0	0	0	0	0	0	0	0	0	0	0	0	0	0	0	0	0	0	0	0	0	0	0	0	0	0	0.000260113	0	0	0	0	0	0	0	0	0	0	0	0	0	0	0	0	0	0.000119053	0	0	0	0	0	0	0	0	0	0	0	0	0	0	0	0	0	0	0	0	0	0	0	0	0	0	0	0	0	0	0.000114479	0	0	0	0	0	0	0	0	0	0	0	0	0	0	0	0	0	0	0	0	0.000960373	0	0.000309821	0	0	0	0	0	0	0	0	0	0	0	0	0
Terasakiella	0	0	0	0	0	0	0	0	0	0	0	0	0	0	0	0	0	0	0	0	0	0	0	0	0	0	0	0	0	0	0	0	0.000154339	0.000153491	0	0	0	0	0	0	0	0	0	0	0	0	0	0	0	0	0	0	0	0	0	0	0	0	0	0	0	0	0	0	0	0	0	0	0	0	0	0	0	0	0	0	0	0	0	0	0	0	0	0	0	0	0	0	0	0	0	0	0	0	0	0	0	0	0	0	0	0	0	0	0	0	0	0	0	0	0	0	0	0	0	0	0	0	0	0	0	0	0	0	0	0	0	0	0	0	0	0	0	0	0	0	0	0	0	0	0	0	0	0	0	0	0	0	0	0	0	0	0	0	0	0	0	0	0	0	0	0	0	0	0	0.000171595	0	0	0	0	0	0	0	0	0	0	0	0	0	0	0.000193818	0	0	0	0	0	0	0	0	0	0	0	0	0	0	0	0	0	0	0	0	0	0	0	0	0	0	0	0	0	0	0	0	0	0	0	0	0	0	0	0	0	0	0	0	0	0	0	0	0	0
Teredinibacter	0	0	0	0	0	0	0	0	0.000162093	0	0	0	0	0	0	0	0	0	0	0	0	0	0	0	0	0	0	0	0	0	0	0	0	0	0	0	0	0	0	0	0	0	0	0	0	0	0	0	0	0	0	0	0	0	0	0	0	0	0	0	0	0	0	0	0	0	0	0	0	0	0	0	0	0	0	0	0	0	0	0	0	0	0	0	0	0	0	0	0	0	0	0	0	0	0	0	0	0	0	0	0	0	0	0	0	0	0	0	0	0	0	0	0	0	0	0	0	0	0	0	0	0	0	0	0	0	0	0	0	0	0	0	0	0	0	0	0	0	0	0	0	0	0	0	0	0	0	0	0	0	0	0	0	0	0	0	0	0	0	0	0	0	0	0	0	0	0	0	0	0	0	0	0	0	0	0	0	0	0	0	0	0	0	0	0	0	0	0	0	0	0	0	0	0	0	0	0	0	0	0	0	0	0	0	0	0	0	0	0	0	0	0	0	0	0	0	0	0	0	0	0	0	0	0	0	0	0	0	0	0	0
Tergilatus	0	0	0	0	0	0	0	0	0	0	0	0	0	0	0	0	0	0	0	0	0	0	0	0	0	0	0	0	0	0	0	0	0	0	0	0	0	0	0	0	0	0	0	0	0	0	0	0	0	0	0	0	0	0	0	0	0	0	0	0	0	0	0	0	0	0	0	0	0	0	0	0	0	0	0	0	0	0	0	0	0	0	0	0	0	0	0	0	0	0	0	0	0	0	0	0	0	0	0	0	0	0	0	0	0	0	0	0	0	0	0	0	0	0	0	0	0	0	0	0	0	0	0	0	0	0	0	0	0	0	0	0	0	0	0	0	0	0	0	0	0	0	0	0	0	0	0	0	0	0	0	0	0	0	0	0	0	0	0	0	0.000369867	0	0	0	0	0	0	0	0	0	0	0	0.000518598	0	0	0	0	0	0	0	0	0	0	0	0	0	0	0	0	0	0	0	0	0	0	0	0	0	0	0	0	0	0	0	0	0	0.000157602	0	0.000332162	0	0	0	0	0	0	0	0	0	0	0	0	0	0	0	0	0	0	0	0	0	0
Terminalia	0	0	0	0	0	0	0	0	0	0	0	0	0	0	0	0	0	0	0	0	0	0	0	0	0	0	0	0	0	0	0	0	0	0	0	0	0	0	0	0	0	0	0	0	0	0	0	0	0	0	0	0	0	0	0	0	0	0	0	0	0	0	0	0	0	0	0	0	0	0	0	0	0	0	0	0	0	0	0	0	0	0	0	0	0	0	0	0	0	0	0	0	0	0	0	0	0	0	0	0	0	0	0	0	0	0	0	0	0	0	0	0	0	0	0	0	0	0	0	0	0	0	0	0	0	0	0	0	0	0	0	0	0	0	0	0	0	0	0	0	0	0	0	0	0	0	0	0	0	0	0	0	0	0	0	0	0	0	0	0	0	0	0	0	0	0	0	0	0	0	0	0	0.000338722	0	0	0	0	0	0	0	0	0	0	0	0	0	0	0	0	0	0.000272572	0	0	0	0	0	0	0	0	0	0	0	0	0	0	0	0	0	0	0	0	0	0	0	0	0	0	0	0	0	0	0	0	0	0	0	0	0	0	0	0
Terrabacter	0	0	0	0	0	0	0	0	0	0	0	0	0	0	0	0	0	0	0	0	0	0	0	0	0	0	0	0	0.000187338	0.000149362	0.00019194	0	0.00033462	0.000330609	0	0.000301829	0.00017718	0	0	0	0	0	0	0	0	0	0	0	0	0	0	0	0	0	0	0	0	0	0	0	0	0	0	0	0	0	0	0	0	0	0	0	0	0	0	0	0	0	0	0	0	0	0	0	0	0	0	0	0	0	0	0	0	0	0	0	0	0	0	0	0	0	0	0	0	0	0	0	0	0	0	0	0	0	0	0	0	0	0	0	0	0	0	0	0	0	0	0	0	0	0	0	0	0	0	0	0	0	0	0	0	0	0	0	0	0	0	0	0	0	0	0	0	0	0	0	0	0	0	0	0	0	0	0	0.000605956	0	0	0	0	0	0	0	0	0	0	0	0	0	0	0	0	0	0	0	0	0	0	0.000129357	0	0	0	0	0	0	0	0	0	0	0	0	0	0	0	0	0	0	0	0	0	0	0	0.00081489	0	0.000166526	0	0	0	0	0	0	0	0	0	0	0	0	0	0	0	0	0
Terrapene	0	0	0	0	0	0	0	0	0.00013501	0	0	0	0	0	0	0	0	0	0	0	0	0	0	0.000132105	0	0	0	0	0	0	0.000113409	0	0	0.000123405	0.000212109	0	0	0	0	0	0	0	0	0	0	0	0	0	0	0	0	0	0	0.00014069	0	0	0	0	0	0	0	0	0	0	0	0	0	0	0	0	0	0	0	0	0	0	0	0	0	0	0	0	0	0	0	0	0	0	0	0	0	0	0	0	0	0	0	0	0	0	0	0	0	0	0	0	0	0	0	0	0	0	0	0	0	0	0	0	0	0	0	0	0	0	0	0	0	0	0	0	0	0	0	0	0	0	0	0	0	0	0	0	0	0	0	0	0	0	0	0	0	0	0	0	0	0	0	0	0	0	0	0	0	0	0	0	0	0	0	0	0	0	0	0	0	0	0	0	0	0	0	0	0	0	0	0	0	0	0	0	0	0	0	0	0	0	0	0	0	0	0	0	0	0	0	0	0	0	0	0	0	0	0	0	0	0	0	0	0	0	0	0	0	0	0	0	0	0	0	0	0
Terriglobus	0	0	0	0	0	0	0	0	0	0	0	0	0	0	0	0	0	0	0	0	0	0	0	0	0	0	0	0	0	0	0	0	0	0	0	0	0	0	0	0	0.000138626	0.000134266	0	0	0	0	0	0	0	0	0	0	0	0.000649951	0.000277112	0	0	0	0	0	0	0	0	0	0	0	0	0	0	0	0	0	0	0	0	0	0	0	0	0.000207334	0	0	0	0	0	0	0	0	0	0	0	0	0	0	0	0	0	0	0.000278906	0.000294086	0	0	0	0	0	0	0	0.000172835	0	0	0	0	0	0	0	0	0	0	0	0	0	0	0	0	0	0	0	0	0	0	0	0	0	0	0	0	0	0	0	0	0.000152883	0	0	0	0	0	0	0	0	0	0	0	0	0.000218914	0.000279933	0	0	0.000218512	0.00132544	0	0.000179469	0	0	0	0	0.000171256	0	0	0	0	0	0	0.000424678	0.00040426	0.00032357	0.000503149	0	0	0	0	0.000235645	0	0	0	0	0.000249773	0	0	0.000159532	0.000116872	0	0	0	0	0.000233776	0	0	0	0	0	0	0.000722648	0.000138373	0	0	0	0.000172008	0.000401952	0.000192371	0	0.000375097	0	0	0	0	0	0	0	0	0.000118937	0.000504232	0.000348649	0	0.000325319	0	0	0	0	0	0	0
Teseptimavirus	0	0	0	0	0	0	0	0	0	0	0	0	0	0	0	0	0	0	0	0	0	0	0	0	0	0	0	0	0	0	0	0	0	0	0	0	0	0	0	0	0	0	0	0	0	0	0	0	0	0	0	0	0	0	0	0	0	0	0	0	0	0	0	0	0	0	0	0	0	0	0	0	0	0	0	0	0	0	0	0	0	0	0	0	0	0.000152563	0	0	0	0	0	0	0	0	0	0	0	0	0	0	0	0	0	0	0	0	0	0	0	0	0	0	0	0.000180479	0.000326417	0	0	0.00261423	0	0	0	0	0	0	0	0	0.000313082	0	0	0	0	0	0.000276141	0.000283019	0.000275176	0.00027866	0.000312185	0.000241133	0	0	0	0	0	0	0	0	0	0	0	0	0	0	0	0	0	0	0	0	0	0	0	0	0	0	0	0	0	0	0	0	0	0	0	0	0	0	0	0	0	0	0	0.000201168	0	0	0	0	0	0	0	0	0	0	0	0	0	0	0	0	0	0.00020389	0	0	0	0	0	0	0	0	0	0	0	0	0	0	0	0	0	0	0	0	0	0	0	0	0	0	0	0	0	0	0
Tessaracoccus	0.000967195	0.000562351	0.000427214	0.000153433	0.00093364	0.000750407	0.00021421	0.000193397	0	0.000242334	0	0	0.000200459	0.000271609	0.000282553	0.00015453	0.0001748	0.000142454	0	0.000542173	0.000600435	0.000787845	0	0.000754378	0.000583178	0.000172325	0.000583725	0.000175236	0.000705557	0.000457777	0.000595514	0.000620065	0.00111042	0.00138737	0.00225286	0.00105363	0.00137528	0.000576697	0.000362282	0.000832275	0.00239477	0.00256456	0.000842146	0.000378211	0.000778311	0.000114481	0.000354924	0.000202864	0.000150113	0.00035653	0.000162728	0.000481155	0.000134919	0.000247687	0.000425396	0.000188249	0.000145488	0.000461834	0	0	0	0	0.00013003	0	0	0	0	0	0.000301637	0	0.000274249	0.000112854	0.000538186	0.00434269	0.000156513	0	0.00163054	0.00140862	0.000111283	0.000823465	0.000376999	0.000358503	0.000378728	0.000426833	0	0.000595039	0.000248147	0.000466347	0.000123949	0.000487545	0	0.000394429	0.00051411	0.00035429	0	0.000203381	0.00019366	0.000165629	0	0	0	0	0.000155575	0	0.000185194	0	0	0.000205075	0	0	0	0.000137649	0.000141955	0.000127961	0.000129064	0	0.000217113	0	0.000337425	0.000315273	0	0	0	0	0.000142327	0.000120172	0	0	0	0	0.000112424	0	0	0	0	0	0	0	0.000288318	0.00019943	0.000289335	0.000155475	0.000150697	0.000165103	0.000123834	0.000294041	0.000979892	0	0.000257342	0	0.000422532	0	0.000140599	0.000239728	0.000780165	0.000275811	0.000241079	0.000241768	0.000572242	0.000402484	0.00040764	0	0	0.000650956	0.00110209	0.000658653	0.00011863	0.000584701	0.000891022	0.000458894	0.000158431	0.00193966	0.000970839	0.00156216	0.000943039	0.000857074	0.000294124	0.000308647	0.000185701	0.00036384	0.000617796	0.000519932	0.000529849	0	0.000305314	0.000433185	0.000217998	0.000921006	0.001029	0.000551076	0.000118952	0.000397167	0.000890063	0.000872337	0.00140292	0.000750024	0.000118272	0.000479068	0.000460032	0.000365979	0.000249974	0.0013501	0.000391512	0.000308963	0.000130152	0.000418364	0.000355162	0.000348828	0.000553724	0.000533773	0.000676248	0.00110956	0.000165116	0.000965568	0	0.0010784	0.000500709	0.000830846	0.000203071	0.000675763	0.000881344	0.000995458	0.000290818	0.00236252	0.000920524	0.00106639	0.000261112	0.000254363	0.000457338	0.000716298	0
Tetra	0	0	0	0	0	0	0	0	0	0	0	0	0	0	0	0	0	0	0	0	0	0	0	0	0	0	0	0	0	0	0	0	0	0	0	0	0	0	0	0	0	0	0	0	0	0	0	0	0	0	0	0	0	0	0	0	0	0	0	0	0	0	0	0	0	0	0	0	0	0	0	0	0	0	0	0	0	0	0	0	0	0	0	0	0	0	0	0	0	0	0	0	0	0	0	0	0	0	0	0	0	0	0	0	0	0	0	0	0	0	0	0	0	0	0	0	0	0	0	0	0	0	0	0	0	0	0	0	0	0	0	0	0	0	0	0	0	0	0	0	0	0	0	0	0	0	0	0	0	0	0	0	0	0	0	0	0	0	0	0	0	0	0	0	0	0	0	0	0	0	0	0	0.00019968	0	0	0	0	0	0	0	0	0	0	0	0	0	0	0	0	0	0	0	0	0	0	0	0	0	0	0	0	0	0	0	0	0	0	0	0	0	0	0	0	0	0	0	0	0	0	0	0	0	0	0	0	0	0	0	0	0	0
Tetragenococcus	0.000399414	0	0.000240538	0.000198702	0.000441783	0.000208459	0.00021113	0.00020627	0.000276892	0.000157705	0.000180602	0	0	0	0	0	0	0	0	0.000119252	0.000140607	0	0.000173486	0	0	0	0.000612199	0	0	0	0	0	0	0	0	0	0	0.000352174	0.000376685	0.000428203	0	0	0.000162941	0	0	0	0.000112443	0.00026929	0	0.000133699	0	0.000174533	0	0	0.000114806	0	0	0	0	0	0	0	0	0.000140923	0	0	0	0	0	0	0.000118911	0	0.00012754	0.000722923	0	0	0	0	0.00302847	0	0	0	0	0	0.000446764	0	0.000271622	0	0.000150871	0	0	0	0	0	0.00017865	0.000169838	0	0	0	0	0	0	0.000543899	0	0.000148671	0	0.000129239	0.000241381	0	0	0	0	0.000114907	0.000111702	0.000226746	0	0.000149484	0.000145091	0	0	0	0	0.000183586	0	0.000327484	0.000191047	0.000187914	0	0	0	0.000212498	0	0	0	0.000124951	0.000144005	0	0.00168373	0	0	0	0	0	0	0	0	0	0	0	0	0.000177414	0	0.00041814	0	0	0.000173522	0	0	0	0.000621406	0	0	0	0	0	0	0	0	0	0	0	0	0.000133529	0	0.000143089	0.00015503	0	0	0	0.00108363	0	0.00015779	0	0	0.000129253	0	0	0	0	0	0	0.000375705	0.000117917	0	0	0	0.00030979	0	0	0	0	0	0	0.00011457	0	0.000183232	0.000120045	0	0	0	0	0.000246195	0	0	0	0	0	0	0	0	0	0	0	0	0.000279123	0	0.000127706	0.000119106	0	0.000156587	0
Tetrahymena	0	0	0	0.000113358	0	0	0	0.000155095	0	0	0	0	0	0	0	0	0	0	0	0	0	0	0	0.000178389	0	0	0	0	0	0	0	0	0	0	0	0	0	0	0	0	0	0	0	0	0	0	0	0	0	0	0	0	0	0.000158447	0	0	0	0	0	0	0	0	0	0	0	0	0	0	0	0	0	0	0	0	0	0	0	0	0	0	0	0	0	0	0	0	0	0	0	0	0	0	0	0	0	0	0	0	0	0	0	0	0	0	0	0	0	0	0	0	0	0	0.000125173	0	0	0	0	0	0	0	0	0	0	0	0	0	0	0	0	0	0	0	0	0	0	0	0	0	0	0	0	0	0	0	0	0	0	0	0	0	0	0	0	0	0	0	0	0	0.000149736	0	0.000115811	0	0	0	0	0	0	0	0	0	0	0	0.000237044	0.000140414	0.00012863	0.000130303	0	0	0	0	0.000147421	0	0.000147325	0	0	0	0	0	0	0	0	0	0	0	0	0	0	0.00014698	0.000135796	0	0	0	0.00013914	0	0	0	0.000131707	0	0.000167713	0	0.000116684	0	0	0	0	0	0	0	0	0	0.00011921	0.00017785	0	0.00012747	0	0	0	0	0	0	0
Tetranychus	0	0	0	0	0	0	0	0	0.000122883	0	0	0	0	0	0	0	0	0	0	0	0	0	0	0	0	0	0	0	0	0	0	0	0	0	0	0	0	0	0	0	0	0	0	0	0	0	0	0	0	0	0	0	0	0	0	0	0	0	0	0	0	0	0	0	0	0	0	0	0	0	0	0	0	0	0	0	0	0	0	0	0	0	0	0	0	0	0	0	0	0	0	0	0	0	0	0	0	0	0	0	0	0	0	0	0	0	0	0	0	0	0	0	0	0	0	0	0	0	0	0	0	0	0	0	0	0	0	0	0	0	0	0	0	0	0	0	0	0	0	0	0	0	0	0	0	0	0	0	0	0	0	0	0	0	0	0	0	0	0.000206631	0.000232962	0	0	0	0	0	0	0	0	0	0	0	0	0.000281554	0.000129231	0	0	0	0	0.000139276	0	0.000273586	0	0.000127508	0	0	0	0	0	0	0	0	0	0	0	0	0	0	0	0	0	0	0	0	0	0	0	0	0	0.000126918	0	0.000241915	0	0	0	0	0	0	0	0	0	0	0.000234025	0	0	0	0	0	0	0	0	0
Tetraodon	0	0	0	0	0	0	0	0	0	0	0	0	0	0	0	0	0	0	0	0	0	0	0	0	0	0	0	0	0	0	0	0	0	0	0	0	0	0	0	0	0	0	0	0	0	0	0	0	0	0	0	0	0	0	0	0	0	0	0	0	0	0	0	0	0	0	0	0	0	0	0	0	0	0	0	0	0	0	0	0	0	0	0	0	0	0	0	0	0	0	0	0	0	0	0	0	0	0	0	0	0	0	0	0	0	0	0	0	0	0	0	0	0	0	0	0	0	0	0	0	0	0	0	0	0	0	0	0	0	0	0	0	0	0	0	0	0	0	0	0	0	0	0	0	0	0	0	0	0	0	0	0	0	0	0	0	0	0	0	0	0	0	0	0	0	0	0	0	0	0	0	0	0	0	0	0	0	0	0	0	0	0	0.000155409	0	0	0	0	0	0	0	0	0	0	0	0	0	0	0	0	0	0	0	0	0	0	0	0	0	0	0	0	0	0	0	0	0	0	0	0	0	0	0	0	0	0	0	0	0	0	0	0
Tetrapisispora	0	0	0	0	0	0	0	0	0	0	0	0	0	0	0	0	0	0	0	0	0	0	0	0	0	0	0	0	0	0	0	0	0	0	0	0	0	0	0	0	0	0	0	0	0	0	0	0	0	0	0	0	0	0	0	0	0	0	0	0	0	0	0	0	0	0	0	0	0	0	0	0	0	0	0	0	0	0	0	0	0	0	0	0	0	0	0	0	0	0	0	0	0	0	0	0	0	0	0	0	0	0	0	0	0	0	0	0	0	0	0	0	0	0	0	0	0	0	0	0	0	0	0	0	0	0	0	0	0	0	0	0	0	0	0	0	0	0	0	0	0	0	0	0	0	0	0	0	0.000121102	0	0	0	0	0	0	0	0	0	0	0	0	0	0	0	0	0	0	0	0	0	0	0	0.000151496	0	0	0	0	0	0	0	0	0	0	0	0	0	0	0	0	0	0	0	0	0	0	0	0	0	0	0	0	0	0	0	0	0	0	0	0	0.000219012	0	0	0	0	0	0	0	0	0	0	0	0	0	0	0	0	0	0	0	0	0
Tetrasphaera	0.000112477	0	0	0	0	0	0	0	0	0	0	0	0	0	0	0	0	0	0	0	0	0.000146408	0	0.000114748	0	0	0	0	0.000121198	0	0	0	0.000185319	0.000215024	0.000319468	0.000157396	0.000188387	0	0	0.000126294	0.000209961	0.000213831	0.000141977	0	0.000126055	0	0	0	0	0	0	0.000232817	0	0	0.00013619	0	0	0.000228779	0	0	0	0	0	0	0	0	0	0	0	0	0	0	0	0	0	0	0.000131512	0.000117899	0	0.000135969	0	0	0	0	0	0	0	0	0	0	0	0	0.000110697	0	0	0	0	0	0	0	0	0	0	0	0	0	0	0	0	0	0	0	0	0	0	0	0	0	0	0	0	0	0	0	0	0	0	0	0	0	0	0	0	0	0	0	0	0	0	0	0	0	0	0	0	0	0.000119712	0	0.000121102	0	0	0	0	0	0.000144995	0	0	0	0.000161649	0	0	0	0	0	0.000142076	0.000138628	0	0	0.00011826	0	0	0.000141905	0.000250111	0.000296982	0.000232332	0.000336508	0	0	0	0	0.000173705	0	0	0	0	0.000181453	0	0.000149736	0.000207572	0.000113657	0	0	0.000244667	0	0.00023052	0	0	0	0.000137469	0	0	0.000393234	0	0	0	0	0	0	0	0.000188685	0.000173137	0.000162856	0	0.000125486	0	0.000115513	0	0.000130784	0	0.000162947	0.000345671	0.000259952	0	0.000225239	0.000133542	0.000215983	0	0	0	0.000112514	0
Thalamitoides	0	0	0	0	0	0	0	0	0	0	0	0	0	0	0	0	0	0	0	0	0	0	0	0	0	0	0	0	0	0	0	0	0	0	0	0	0	0	0	0	0	0	0	0.000154362	0	0	0	0	0	0	0	0	0	0	0	0	0	0	0	0	0	0	0	0	0	0	0	0	0	0	0	0	0	0	0	0	0	0	0	0	0	0	0	0	0	0	0	0	0	0	0	0	0	0	0	0	0	0	0	0	0	0	0	0	0	0	0	0	0	0	0	0	0	0	0	0	0	0	0	0	0	0	0	0	0	0	0	0	0	0	0	0	0	0	0	0	0	0	0	0	0	0	0	0	0	0	0	0	0	0	0	0	0	0	0	0	0	0	0	0	0	0	0	0	0	0	0	0	0	0	0	0	0	0	0	0	0	0	0	0	0	0	0	0	0	0	0	0	0	0	0	0	0	0	0	0	0	0	0	0	0	0	0	0	0	0	0	0	0	0	0	0	0	0	0	0	0	0	0	0	0	0	0	0	0	0	0	0	0	0	0
Thalassiosira	0	0	0	0	0	0	0	0	0	0	0	0	0	0	0	0	0	0	0	0	0	0	0	0	0	0	0	0	0	0	0	0	0.000210514	0.000194116	0	0.000186329	0	0	0	0	0	0	0	0	0	0	0	0	0	0	0	0	0	0	0	0	0	0	0	0	0	0	0	0	0	0	0	0	0	0	0	0	0	0	0	0	0	0	0	0	0	0	0	0	0	0	0	0	0	0	0	0	0	0	0	0	0	0	0	0	0	0	0	0	0	0	0	0	0	0	0	0	0	0	0	0	0	0	0	0	0	0	0	0	0	0	0	0	0	0	0	0	0	0	0	0	0	0	0	0	0	0	0	0	0	0	0	0	0	0	0	0	0	0	0	0	0	0	0	0	0	0	0	0	0	0	0	0	0	0	0	0	0	0	0	0	0	0	0.000185701	0	0	0	0	0	0	0	0	0	0	0	0	0	0	0	0	0	0	0	0	0	0	0	0	0	0	0	0	0	0	0	0	0	0	0	0	0	0	0	0	0	0	0	0	0	0	0	0	0	0	0	0
Thalassococcus	0	0	0	0	0	0	0	0	0	0	0	0	0.000132754	0	0	0	0	0	0	0	0	0.000123704	0	0.000156533	0	0.000171783	0	0	0	0	0	0	0	0	0	0	0	0	0	0	0.000122453	0	0	0	0	0	0	0	0	0	0	0	0	0	0	0	0	0	0	0	0	0	0	0	0	0	0	0	0	0	0	0	0	0	0	0	0.000254257	0.000261419	0	0	0	0	0	0	0.000121937	0	0	0	0	0	0	0	0	0	0	0	0	0	0	0	0	0	0	0	0	0	0	0	0	0	0	0	0	0	0	0	0	0	0	0	0	0	0	0	0	0	0	0	0	0	0	0	0	0	0	0	0	0	0	0	0	0	0	0	0	0	0	0	0	0	0	0	0	0	0	0	0	0	0	0	0	0	0	0	0	0	0	0	0	0	0	0	0	0	0	0	0.000117171	0.000148453	0.000139276	0	0	0	0	0	0	0	0	0	0.000138709	0	0.00017925	0	0	0	0	0	0	0	0	0	0	0	0	0	0	0	0	0	0	0	0	0	0	0	0	0	0	0	0	0	0	0	0	0	0	0	0	0	0	0	0
Thalassolituus	0	0	0	0	0	0	0	0	0	0	0	0	0	0	0	0	0	0	0	0	0	0	0.000144879	0	0	0	0	0	0	0	0	0	0	0	0	0	0	0	0	0	0	0	0	0	0	0	0	0	0	0	0	0	0	0	0	0	0	0	0	0	0	0	0	0	0	0	0	0	0	0	0	0	0	0	0	0	0	0	0	0	0	0	0	0	0	0	0	0	0	0	0	0	0	0	0	0	0	0	0	0	0	0	0	0	0	0	0	0	0	0	0	0	0	0	0	0	0	0	0	0	0	0	0	0	0	0	0	0	0	0	0	0	0	0	0	0	0	0	0	0	0	0	0	0	0	0	0	0	0	0	0	0	0	0	0	0	0	0.000122741	0	0	0	0	0	0	0	0	0	0	0	0	0	0	0	0	0	0	0	0	0	0	0	0	0	0	0	0	0	0	0	0	0	0	0	0	0	0	0	0	0	0	0	0	0	0	0	0	0	0	0	0	0	0	0	0	0	0	0	0	0	0	0	0.000186265	0	0	0	0	0	0	0	0	0
Thalassophryne	0.000660409	0.000958908	0.001114	0.00142857	0.000734712	0.00138676	0.00119061	0.001442	0.00202798	0.00140579	0.000351707	0	0.000908926	0.000529114	0.000406968	0.000235565	0.000707753	0.000616344	0.000519087	0.000699771	0.00106486	0.000626372	0.000392927	0.00154797	0.000494024	0.000379602	0.000445532	0.00035559	0.000445822	0.000765242	0.000865749	0.000514843	0.000551665	0.000719181	0.000686808	0.000548107	0.000651617	0.000675605	0.000402162	0.000475099	0.00140388	0.00121657	0.000432919	0.00141746	0.000412482	0.0002377	0.000252033	0.000347879	0.00040286	0.000445663	0.000286852	0.000485906	0.00050235	0.00157149	0.000712849	0.000570578	0.000381308	0.000612144	0.000183725	0.000196272	0.000410769	0.000317566	0.000337115	0.000346854	0.000139254	0.00019658	0.000835313	0.000132891	0.000257673	0.000179865	0.000308861	0.000191105	0.000486116	0.000866192	0.000249364	0.000211593	0.000905463	0.000867287	0.000726479	0.00056879	0.000432099	0.000467173	0.000497844	0.000637739	0.000753377	0.000573874	0.00107442	0.000803792	0.000497603	0.000326569	0.000203165	0.000347798	0.000339516	0.000302648	0.000162347	0.000383825	0.000486237	0.000537199	0.000475811	0.000392751	0.000273572	0.00105965	0.000990278	0.000305982	0.000627541	0.000391047	0.00072339	0.000699892	0.000493009	0.000773177	0.000777389	0.00192232	0.00111017	0.000767444	0.000769743	0.000236915	0.000730856	0.000491576	0.00154815	0.00198104	0.000319441	0.00028688	0.000538142	0.00071686	0.000516568	0.000517354	0.000445546	0.000273879	0.000232001	0.000211849	0.00025849	0.000222951	0.000347942	0.00036386	0.000372957	0.000311077	0.0002889	0.000588051	0.0011619	0.000553253	0.000764013	0.000636242	0.00058751	0.000668532	0.000268502	0.00118622	0.00115847	0.000272474	0.000620648	0.000480847	0.000401806	0.000344489	0.000757854	0.000865767	0.00102759	0.000639381	0.000404991	0.000981123	0.00159636	0.000658327	0.00126261	0.000601311	0.000278799	0.000961416	0.00093981	0.0010835	0.000249784	0.000764205	0.000907963	0.000542733	0.000654254	0.00039481	0.00203253	0.00164997	0.00141344	0.00145741	0.000540422	0.000969205	0.000603528	0.000845301	0.00137227	0.00119467	0.00592769	0.000354123	0.000903613	0.0015934	0.000595176	0.000391911	0.000949485	0.000844013	0.000648816	0.000683089	0.000719278	0.00101943	0.00090593	0.000542536	0.00055736	0.00116286	0.00110001	0.000434608	0.000466985	0.00130154	0.00150847	0.000527654	0.000347072	0.000710925	0.00134622	0.00107984	0.00154296	0.000835205	0.00124297	0.00127685	0.000333644	0.000271906	0.000487611	0.000389506	0.000773549	0.000956269	0.000402535	0.000952283	0.0014176	0.00170049	0.00091464	0.00119114	0.00103135	0.00118556	0.000454445	0.000341674	0.000451976	0.000805948	0.000190006
Thalassospira	0	0	0	0	0	0	0	0	0.000130968	0	0	0	0.000187848	0	0	0	0	0	0	0	0.000139414	0	0	0.000149461	0	0	0	0	0	0	0	0	0	0	0	0	0	0	0	0	0.000178193	0.000169786	0	0	0	0	0	0	0	0	0	0	0	0.000238581	0	0	0	0	0	0	0	0	0	0	0	0	0	0	0	0	0	0	0	0	0	0	0.000384455	0.000384519	0	0.00030059	0.000175933	0.000170406	0.000177147	0	0	0	0.000163998	0	0	0	0	0	0	0	0	0	0	0	0	0	0	0.000118659	0	0	0	0	0	0	0	0	0	0	0	0	0	0	0	0	0	0	0	0	0	0	0	0	0	0	0	0	0	0	0	0	0	0	0	0	0	0	0	0	0	0	0	0	0	0	0	0	0	0	0	0.000156178	0	0	0	0	0	0	0	0	0.000119767	0	0	0	0	0	0	0	0	0	0	0	0	0	0	0.000133495	0	0	0	0	0	0	0	0	0	0	0.000130019	0	0.000151812	0	0.000115106	0	0	0	0	0	0	0	0	0	0.000314361	0	0	0	0	0	0	0	0	0	0	0	0	0	0	0	0	0	0	0	0	0	0	0	0	0	0	0	0
Thalassotalea	0	0	0	0	0	0	0	0	0	0	0	0	0	0	0	0	0	0	0	0	0	0	0.000232545	0	0	0	0	0	0	0	0	0	0	0	0	0	0	0	0	0	0	0	0	0	0	0	0	0	0	0	0	0	0	0	0	0	0	0	0	0	0	0	0	0	0	0	0	0	0	0	0	0	0	0	0	0	0	0	0	0	0	0	0	0	0	0	0	0	0	0	0	0	0	0	0	0	0	0	0	0	0	0	0	0	0	0	0	0	0	0	0	0	0	0	0	0	0	0	0	0	0	0	0	0	0	0	0	0	0	0	0	0	0	0	0	0	0	0	0	0	0	0	0	0	0	0	0	0	0	0	0	0	0	0	0	0	0	0.000214313	0	0	0	0	0	0	0	0	0	0	0	0	0	0	0	0	0	0	0	0	0	0	0	0	0	0	0	0	0	0	0	0	0	0	0	0	0	0	0	0	0	0	0	0	0	0	0	0	0	0	0	0	0	0	0	0	0	0	0	0	0	0	0	0	0	0	0	0	0	0	0	0	0
Thamnophis	0	0	0	0	0	0	0	0	0	0	0	0	0.00011262	0	0	0	0	0	0	0	0	0	0	0.000165532	0	0	0	0	0	0	0	0	0	0	0.000132006	0	0	0	0	0	0.00016202	0.00016659	0	0	0	0	0	0	0	0	0	0	0	0.000161406	0	0	0	0	0	0	0	0	0	0	0	0	0	0	0	0	0	0	0	0.000139714	0	0	0	0	0	0	0	0	0	0	0	0	0	0	0	0	0	0	0	0	0	0	0	0	0	0	0	0	0	0	0	0	0	0	0	0	0	0	0	0	0	0	0	0	0	0	0	0	0	0	0	0	0	0	0	0	0	0	0	0	0	0	0	0	0	0	0	0	0	0	0	0	0	0	0	0	0	0	0	0	0.000117399	0	0	0	0.000192048	0	0.000119454	0	0	0	0	0.000118679	0	0	0	0	0	0	0.000208868	0.000197988	0.000157049	0.000187068	0	0	0	0	0.000151306	0	0.000161406	0	0	0.000144721	0	0	0.000120838	0	0	0	0	0.00011445	0	0	0	0.000118027	0	0	0	0.000161591	0.000162746	0	0	0	0.000113014	0.000117594	0.000161548	0	0.000140736	0	0	0	0	0	0	0	0	0.000118306	0.000165119	0.000205369	0	0.000147347	0	0	0	0	0	0	0
Thauera	0.000145906	0.000133309	0.000125677	0	0.000160235	0	0	0	0.000140265	0.000153687	0	0	0.000839451	0	0	0	0.000134887	0.000137161	0.000541176	0.00031564	0.000313085	0.000409942	0.000202093	0.000338458	0.000296997	0.000208361	0.00106165	0.00017353	0.000152123	0.000111926	0.000160385	0.00019854	0.000130451	0.000153831	0.000261404	0.000129851	0.000160103	0.000145759	0.000116976	0.00020626	0.00043494	0.000460342	0.000174531	0	0.000176746	0	0.000475913	0.000128018	0	0.000111416	0	0.00021492	0	0.000214222	0.000253975	0	0	0.000293137	0	0	0	0	0	0	0	0	0	0	0	0	0	0	0.000242094	0.000295071	0	0	0.000931108	0.000923155	0	0.000354159	0.000455299	0.000325288	0.000587944	0.000319539	0.000348102	0.000419768	0.000300553	0.000380719	0.000205618	0.00014932	0.000181274	0	0.000110697	0	0	0	0	0	0.000284919	0.000295613	0.00019885	0.000127061	0	0.000201249	0	0.000178851	0	0.000266332	0	0	0	0	0	0.000154952	0	0	0.000120055	0	0.000166043	0.000158477	0	0	0	0	0.00044475	0.00041262	0	0	0	0.000117457	0	0	0	0	0	0	0	0	0.000132778	0.000135588	0.000114011	0.00011493	0	0	0.000232286	0.000112734	0.00019338	0.000172459	0.00027248	0.000142732	0	0	0	0.000492594	0.000313376	0.00014104	0	0.000218512	0.000426819	0.000147508	0.000293938	0	0.000255014	0.000316818	0.000136554	0.000363307	0	0.000195408	0.000266492	0.00014676	0.000203948	0.00100059	0.000515739	0.00055855	0.000448461	0.000641838	0.000201396	0.000211018	0.000232126	0.000240902	0.000436092	0.000155403	0.000192696	0.000254512	0.000180106	0.000554888	0	0.000160811	0.000592219	0.000342295	0.000317754	0.000183262	0.000607518	0.000185047	0.000319081	0.000120564	0.000220004	0.000189697	0.000140944	0.000190788	0.000168402	0.000398391	0.000349482	0	0.000260304	0.000441042	0.000206135	0.000257882	0.000367517	0.000135002	0.00029161	0.000169125	0	0.0001204	0.000277544	0.000154714	0.000306705	0.000153367	0	0.000284092	0.000627493	0.000551743	0.000167197	0.000290303	0.000186165	0.000424213	0.00011567	0	0.00013752	0.000170275	0
Thecamonas	0	0	0	0	0	0	0	0	0	0	0	0	0	0	0	0	0	0	0	0	0	0	0	0	0	0	0	0	0	0	0	0	0	0	0	0	0	0	0	0	0.000119565	0.000124321	0	0	0	0	0	0	0	0	0	0	0	0	0	0	0	0	0	0	0	0	0	0	0	0	0	0	0	0	0	0	0	0	0	0	0	0	0	0	0	0	0	0	0	0	0	0	0	0	0	0	0	0	0	0	0	0	0	0	0	0	0	0	0	0	0	0	0	0	0	0	0	0	0	0	0	0	0	0	0	0	0	0	0	0	0	0	0	0	0	0	0	0	0	0	0	0	0	0	0	0	0	0	0	0	0	0	0	0	0	0	0	0	0	0	0	0	0.000129196	0	0	0	0	0	0	0	0	0	0.000122821	0	0	0	0.000119645	0.000166923	0.000136109	0.000171157	0	0	0	0	0.000122736	0	0	0	0	0.000300952	0	0	0	0	0	0	0	0	0	0	0	0	0	0	0	0.000149343	0	0	0	0	0	0	0	0	0	0	0	0	0	0	0	0	0	0	0.000171485	0.00016807	0	0	0	0	0	0	0	0	0
Theileria	0	0	0	0	0	0	0	0	0.000122883	0	0	0	0	0	0	0	0	0	0	0	0	0	0	0	0	0	0	0	0	0	0	0	0	0	0	0	0	0	0	0	0	0	0	0	0	0	0	0	0	0	0	0	0	0	0	0	0	0	0	0	0	0	0	0	0	0	0	0	0	0	0	0	0	0	0	0	0	0	0	0	0	0	0	0	0	0	0	0	0	0	0	0	0	0	0	0	0	0	0	0	0	0	0	0	0	0	0	0	0	0	0	0	0	0	0	0	0	0	0	0	0	0	0	0	0	0	0	0	0	0	0	0	0	0	0	0	0	0	0	0	0	0	0	0	0	0	0	0	0	0	0	0	0	0	0	0	0	0	0	0	0	0	0	0	0	0	0	0	0	0	0	0	0	0	0	0	0	0	0	0	0	0	0	0	0	0	0	0	0	0	0	0	0	0	0	0	0	0	0	0	0	0	0	0	0	0	0	0	0	0	0	0	0	0	0	0	0	0	0	0	0	0	0	0	0	0	0	0	0	0	0
Theobroma	0.000289723	0.000393669	0.000419859	0.000558999	0.000290198	0.000410518	0.000409099	0.000948778	0.000599461	0.000448255	0.00015892	0	0.000291839	0.000113961	0.000143241	0	0.000268348	0.0002816	0.000147949	0.000235178	0.000417561	0.000229797	0.000115719	0.000927303	0.000155154	0.000152816	0.000230407	0.000125029	0.000195918	0.000325898	0.000453872	0.000140933	0.000186812	0.000228112	0.000337242	0.000168506	0.000279112	0.000417585	0.000231464	0.000228155	0.000486348	0.000390012	0.000183223	0.000463854	0.000210839	0	0.000158191	0.000149692	0.000219597	0.000133699	0.000133011	0.000199241	0.000227342	0.000934746	0.000265719	0.000438906	0.00020175	0.000254223	0	0	0.000112407	0.000140039	0.000127622	0.00012574	0	0	0.000578229	0	0.000135242	0	0.000146685	0	0.000191052	0.000345197	0.000119741	0	0.000239133	0.00019592	0.000427869	0.000233496	0.000135333	0.000131234	0.000184128	0.000279869	0.00022743	0.000224655	0.000312622	0.000249977	0.000254584	0.000168013	0	0.00016385	0.000201188	0.000146863	0	0.000216241	0.000166435	0.0001917	0.000113901	0.000111642	0.000128536	0.000244684	0.000361313	0.000114743	0.000191439	0.000239478	0	0.000238437	0.000147019	0.000194943	0.000215595	0.000387436	0.000674238	0.00028958	0.000367523	0	0.000389985	0.000170565	0.000366783	0.000339305	0	0	0.00023924	0.000483559	0.000231352	0.000251221	0.000181104	0	0	0	0.000119096	0	0.000141539	0.000119462	0.000130796	0.000111589	0	0.000256288	0.00027504	0.000235483	0.000469268	0.000134429	0.000148596	0.000303681	0	0.000222595	0.000217388	0.000115052	0.000227066	0.000222394	0.000189573	0.00016361	0.000248825	0.000326969	0.000483861	0.000263417	0.000171685	0.00038712	0.000735534	0.000253069	0.000518849	0.000160164	0	0.000297743	0.000223406	0.000474041	0	0.000409426	0.000401041	0.000273096	0.000586587	0.000174117	0.000901012	0.000693993	0.000621463	0.00055841	0.000191167	0.000280339	0	0.000324232	0.000667394	0.000453672	0.000630239	0.000144074	0.000326695	0.00053138	0.000198789	0.000239075	0.000372678	0.000355344	0.000380187	0.000756298	0.000295394	0.000459373	0.000557415	0.000273294	0.000304934	0.000917002	0.00065774	0.000191786	0.000190334	0.000568148	0.000688984	0.000253566	0	0.000291771	0.000487555	0.000691811	0.000704031	0.000263646	0.000542668	0.000301245	0.000138795	0.000180482	0.00017023	0.000163224	0.000329876	0.000445804	0.000163291	0.000507138	0.000530659	0.000731867	0.000310597	0.000553794	0.000401372	0.000461893	0.000201694	0.000136266	0.000192296	0.000304299	0
Thermaerobacter	0	0	0	0	0	0	0	0	0	0	0	0.00189036	0	0	0	0	0	0	0	0	0	0	0	0	0	0	0	0	0	0	0	0	0	0.000132924	0.000260456	0	0.000138756	0	0	0.000114437	0.000115522	0.000122545	0	0	0	0	0	0	0	0.000289681	0	0	0	0	0	0	0	0	0	0	0	0	0	0	0	0	0	0	0	0	0	0	0	0	0	0	0	0	0	0	0	0	0	0	0	0	0	0	0	0	0	0	0	0	0	0	0	0	0	0	0	0	0	0	0	0	0	0	0	0	0	0	0	0	0	0	0	0	0	0	0	0	0	0	0	0	0	0	0	0	0	0	0	0	0	0	0	0	0	0	0	0	0	0	0	0	0	0	0.000620648	0	0	0	0	0	0	0	0	0	0.000191227	0	0	0	0	0	0	0.000135078	0	0.00011623	0	0	0	0.000136392	0.000176609	0.000206065	0.000175495	0.000225772	0	0	0	0	0.000166848	0	0	0	0	0.000144966	0	0	0.000116575	0	0	0	0	0	0.000164359	0	0	0	0	0	0	0.000161161	0	0	0	0	0	0	0	0	0.000137953	0.000116216	0	0	0	0	0	0.000111613	0	0.000150643	0.000225882	0.000220379	0	0.000116607	0	0	0	0	0	0	0
Thermoanaerobacter	0	0	0	0	0	0	0	0	0.000120458	0	0	0	0	0	0	0	0	0	0	0	0	0	0	0	0	0	0	0	0	0	0	0	0	0	0	0	0	0	0	0	0	0	0	0	0	0	0	0	0	0	0	0	0	0	0	0	0	0	0	0	0	0	0	0	0	0	0	0	0	0	0	0	0	0	0	0	0	0	0	0	0	0	0	0	0	0	0	0	0	0	0	0	0	0	0	0	0	0	0	0	0	0	0	0	0	0	0	0	0	0	0	0	0	0	0	0	0	0	0	0	0	0	0	0	0	0	0	0	0	0	0	0	0	0	0	0	0	0	0	0	0	0	0	0	0	0	0	0	0	0	0	0	0	0	0	0	0	0	0	0	0	0	0	0	0	0	0	0	0	0	0	0	0	0	0	0	0	0	0	0	0	0	0	0	0	0	0	0	0	0	0	0	0	0	0	0	0	0	0	0	0	0	0	0	0	0	0	0	0	0	0	0	0	0	0	0	0	0	0	0	0	0	0	0	0	0	0	0	0	0	0
Thermobaculum	0	0	0	0	0	0	0	0	0	0	0	0	0	0	0	0	0	0	0	0	0	0	0	0	0	0	0	0	0	0	0	0	0	0	0	0	0	0	0	0	0	0	0	0	0	0	0	0	0	0	0	0	0	0	0	0	0	0	0	0	0	0	0	0	0	0	0	0	0	0	0	0	0	0	0.000537109	0	0	0	0	0	0	0	0	0	0	0	0	0	0	0	0	0	0	0	0.000535492	0	0	0	0	0	0	0	0	0	0	0	0	0	0	0	0	0	0	0	0	0	0	0	0	0	0	0	0	0	0	0	0	0	0.000481271	0	0	0	0	0	0	0	0	0	0	0	0	0	0	0	0	0	0	0	0	0	0	0	0	0	0	0	0	0	0	0	0	0	0	0	0	0	0	0	0	0	0	0	0	0	0	0	0	0	0	0	0	0	0	0	0	0	0	0	0	0	0	0	0	0	0	0	0	0	0	0	0	0	0	0	0	0	0	0	0	0	0	0	0	0	0	0	0	0	0	0	0	0	0	0	0	0	0	0	0	0	0
Thermobifida	0	0	0	0	0	0	0	0	0	0	0	0	0	0	0	0	0	0	0	0	0	0	0	0	0	0	0	0	0	0	0	0	0	0	0.000142196	0	0	0	0	0	0	0	0	0	0	0	0	0	0	0	0	0	0	0	0	0	0	0	0	0	0	0	0	0	0	0	0	0	0	0	0	0	0	0.000159445	0	0	0	0	0	0	0	0	0	0	0	0	0	0	0	0	0	0	0	0	0	0	0	0	0	0	0	0	0	0	0	0	0	0	0	0	0	0	0	0	0	0	0	0	0	0	0	0	0	0	0	0	0	0	0	0	0	0	0	0	0	0	0	0	0	0	0	0	0	0	0	0	0	0	0	0	0	0	0	0	0	0	0	0	0	0	0	0	0	0	0	0	0	0	0	0	0	0	0	0	0	0	0	0	0	0	0	0	0	0	0	0	0	0	0	0	0	0	0	0	0	0	0	0	0	0	0	0	0	0	0	0	0	0	0	0	0	0	0	0	0	0	0	0	0	0	0	0	0	0	0	0	0	0	0	0	0
Thermobispora	0	0	0	0	0	0	0	0	0	0	0	0	0	0	0	0	0	0	0	0	0	0	0	0	0	0	0	0	0	0	0	0	0	0.000134963	0.000267803	0	0.000145693	0	0	0.000127393	0.000134006	0.000150961	0	0	0.000120447	0	0	0	0	0	0	0	0	0	0	0	0	0	0	0	0	0	0	0	0	0	0	0	0	0	0	0	0	0.000241389	0	0	0	0	0	0	0	0	0	0	0	0	0	0	0	0	0	0	0	0	0	0	0	0	0	0	0	0	0	0	0	0	0	0	0	0	0	0	0	0	0	0	0	0	0	0	0	0	0	0	0	0	0	0	0	0	0	0	0	0	0	0	0	0	0	0	0	0	0	0	0	0	0	0	0	0	0	0	0	0	0	0	0	0	0.000215874	0	0	0	0	0.000150187	0.000115845	0.000132204	0	0	0	0	0	0.000126525	0.000178447	0.000229053	0.00019469	0.0002591	0	0	0	0	0.000165706	0	0	0	0	0.000140314	0	0.000127733	0.000122805	0	0	0	0	0	0.000159671	0	0	0	0	0	0	0.000219394	0	0	0	0	0	0	0	0	0.000222633	0.000156433	0	0.000131636	0	0	0	0	0	0.000155848	0.000243435	0.00023357	0	0.000136253	0	0	0	0	0	0	0
Thermochromatium	0	0	0	0	0	0	0	0	0	0	0	0	0	0	0	0	0	0	0	0	0	0	0	0	0	0	0	0	0	0	0	0	0	0	0	0	0	0	0	0	0	0	0	0	0	0	0	0	0	0	0	0	0	0	0	0	0	0	0	0	0	0	0	0	0	0	0	0	0	0	0	0	0	0	0	0	0.000136992	0.000154887	0	0	0	0	0	0	0	0	0	0	0	0	0	0	0	0	0	0	0	0	0	0	0	0	0	0	0	0	0	0	0	0	0	0	0	0	0	0	0	0	0	0	0	0	0	0	0	0	0	0	0	0	0	0	0	0	0	0	0	0	0	0	0	0	0	0	0	0	0	0	0	0	0	0	0	0	0	0	0	0	0	0	0	0	0	0	0	0	0	0	0	0	0	0	0	0	0	0	0	0	0	0	0	0	0	0	0	0	0	0	0	0	0	0	0	0	0	0	0	0	0	0	0	0	0	0	0	0	0	0	0	0	0	0	0	0	0	0	0	0	0	0	0	0	0	0	0	0	0	0	0	0	0
Thermococcus	0	0	0	0	0	0	0	0	0	0	0	0	0	0	0	0	0	0	0	0	0	0	0	0.000139819	0	0	0	0	0	0	0	0	0	0	0	0	0	0	0	0	0.000131695	0.000124676	0	0	0	0	0	0	0	0.000111416	0	0	0	0.000126348	0	0	0	0	0	0	0	0	0	0	0	0	0	0	0	0	0	0	0	0	0	0	0	0	0	0	0	0	0	0	0	0	0	0	0	0	0	0	0	0	0	0	0	0	0	0	0	0	0	0	0	0	0	0	0	0	0	0	0	0	0	0	0	0	0	0	0	0	0	0	0	0	0	0	0	0	0	0	0	0	0	0	0	0	0	0	0	0	0	0	0	0	0	0	0	0	0	0	0	0	0	0	0	0	0.000137823	0	0	0	0	0	0	0	0	0	0	0	0	0	0.000148025	0.000169408	0.000145083	0.000184273	0	0	0	0	0.000147421	0	0.000116296	0	0	0.000124152	0	0	0	0	0	0	0	0	0	0	0	0	0	0	0	0.000158583	0.000152575	0	0	0	0	0	0	0	0	0	0	0	0	0	0	0	0	0	0.000165505	0.000168298	0	0	0	0	0	0	0	0	0
Thermomicrobium	0	0	0	0	0	0	0	0	0	0	0	0	0	0	0	0	0	0	0	0	0	0	0	0	0	0	0	0	0	0	0	0	0.000116454	0.000123065	0	0	0	0	0	0	0	0	0	0	0	0	0	0	0	0	0	0	0	0	0	0	0	0	0	0	0	0	0	0	0	0	0	0	0	0	0	0	0	0	0	0	0	0	0	0	0	0	0	0	0	0	0	0	0	0	0	0	0	0	0	0	0	0	0	0	0	0	0	0	0	0	0	0	0	0	0	0	0	0	0	0	0	0	0	0	0	0	0	0	0	0	0	0	0	0	0	0	0	0	0	0	0	0	0	0	0	0	0	0	0	0	0	0	0	0	0	0	0	0	0	0	0	0	0	0	0	0	0	0	0	0	0	0	0	0	0	0	0	0	0	0	0	0	0	0	0	0	0	0	0	0	0	0	0	0	0	0	0	0	0	0	0	0	0	0	0	0	0	0	0	0	0	0	0	0	0	0	0	0	0	0	0	0	0	0	0	0	0	0	0	0	0	0	0	0	0
Thermomonas	0.000184733	0.000220176	0.00021285	0	0.000251505	0.000114744	0.000131326	0	0	0.000126064	0	0.00189036	0.00216899	0.000191974	0.000134237	0.000201224	0.000288126	0.000149731	0.00269207	0.00038524	0.000683947	0.000718672	0.000133252	0.00499651	0.000321538	0.000330831	0.000466039	0.000208626	0.000463161	0.000312026	0.000537386	0.000308863	0	0	0	0	0	0.000134668	0.000111264	0	0.000894429	0.00111107	0.000110957	0	0	0	0	0	0	0	0	0	0	0.000173472	0.000224704	0	0	0.000390421	0	0	0	0	0.000132438	0	0	0	0	0	0	0	0	0	0.000329906	0	0	0	0.00214256	0.00268643	0	0.000741243	0.000641865	0.000416448	0.000583145	0.00109504	0.00109971	0.00218615	0.000727412	0.00194503	0.000728879	0.000450929	0.000387438	0	0	0	0	0	0	0	0.000605243	0.000579776	0.000634802	0.00026379	0	0.000585939	0	0.000531287	0	0.000450241	0	0	0	0	0	0	0	0	0.000232704	0	0.000215037	0.000350733	0	0	0	0	0.000149809	0.000157013	0	0	0.000125386	0.000188358	0.000136981	0.00016933	0	0	0	0	0	0.000164606	0	0.000136307	0.000132244	0.00015238	0.00012243	0	0.000270546	0.000122786	0	0.000182246	0.000650923	0.000898624	0.000122974	0.000163738	0	0.000274123	0.000300279	0.000284074	0	0.000118058	0.000413058	0.000271963	0.000672433	0	0.000594471	0.00116663	0	0.000229413	0	0.00042093	0.000269099	0.000120241	0.000191522	0.00130486	0.00042917	0.000522514	0.000244048	0.000403164	0.000612027	0.000780382	0	0.000893653	0.000304441	0.000279366	0.000301691	0.000549879	0.000358671	0.000262262	0.000169455	0	0.00138725	0.000619913	0.000602812	0.000136522	0.00201422	0.000276489	0.000228436	0.000182441	0	0	0.000111983	0.000177686	0.000565616	0.000143326	0.000892033	0.000167827	0	0.000326522	0.000282792	0.000180002	0.000382747	0.000154323	0.000164788	0	0	0	0.000595979	0.000150948	0.000362781	0	0	0.000169414	0.000429388	0.000275644	0.000497883	0.000219345	0.000509099	0.000581243	0.000323445	0.000193169	0.000285329	0.00020457	0.000190006
Thermomonospora	0	0	0	0	0	0	0	0	0	0	0	0	0	0	0	0	0	0	0	0	0	0.00013007	0	0	0	0	0	0	0.000139252	0	0.000115544	0	0.000145755	0.000197006	0.000404785	0.000137721	0.000209201	0	0	0.000162356	0.000169529	0.000203175	0.000145215	0	0.000166877	0	0	0	0	0	0	0	0	0	0	0	0	0	0	0	0	0	0	0	0	0	0	0	0	0	0	0	0	0.000224147	0	0	0	0	0	0.000136325	0	0	0	0	0	0	0	0	0	0	0	0	0.000157324	0	0	0	0	0	0	0	0	0	0	0	0	0	0	0	0	0	0	0	0	0	0	0	0	0	0	0	0	0	0	0	0	0	0	0	0	0	0	0	0	0	0	0	0	0	0	0	0	0	0	0	0	0	0	0	0	0	0	0	0	0	0.000164405	0	0	0	0.000358421	0	0	0	0	0.000121246	0.00013944	0.000206083	0	0.000148882	0.000116957	0.000130618	0	0.000154094	0.000271549	0.000327426	0.000274212	0.000376287	0	0	0	0	0.000215989	0	0	0	0	0.000280627	0	0.000162878	0.000168058	0	0	0	0.000402335	0	0.000224659	0	0	0	0	0	0	0.000322538	0	0	0	0	0	0.00015748	0	0	0.00032739	0.00019298	0	0.000165343	0	0.000123465	0.000121201	0.000131759	0	0.000191182	0.000376727	0.000325906	0	0.000200392	0	0	0	0	0	0.000126202	0
Thermosediminibacter	0	0	0	0	0	0	0	0	0	0	0	0	0	0	0	0	0	0	0	0	0	0	0	0	0	0	0	0	0	0	0	0	0	0	0	0	0	0	0	0	0	0	0	0	0	0	0	0	0	0	0	0	0	0	0	0	0	0	0	0	0	0	0	0	0	0	0	0	0	0	0	0	0	0	0	0	0	0	0	0	0	0	0	0	0	0	0	0	0	0	0	0	0	0	0	0	0	0	0	0	0	0	0	0	0	0	0	0	0	0	0	0	0	0	0	0	0	0	0	0	0	0	0	0	0	0	0	0	0	0	0	0	0	0	0	0	0	0	0	0	0	0	0	0	0	0	0	0	0	0	0	0	0	0	0	0	0	0	0	0	0	0	0	0	0	0	0	0	0	0	0	0	0	0	0	0	0	0	0	0	0	0	0	0	0	0	0	0	0	0	0	0	0	0	0	0	0	0	0	0	0	0	0	0	0.000130152	0	0	0	0	0	0	0	0	0	0	0	0	0	0	0	0	0	0	0	0	0	0	0	0	0	0
Thermosynechococcus	0	0	0	0	0	0	0	0	0	0	0	0	0	0	0	0	0	0	0	0	0	0	0	0	0	0	0	0	0	0	0	0	0	0	0	0	0	0	0	0	0	0	0	0	0	0	0	0	0	0	0	0	0	0	0	0	0	0	0	0	0	0	0	0	0	0	0	0	0	0	0	0	0	0	0	0	0	0	0	0	0	0	0	0	0	0	0	0	0	0	0	0	0	0	0	0	0	0	0	0	0	0	0	0	0	0	0	0	0	0	0	0	0	0	0	0	0	0	0	0	0	0	0	0	0	0	0	0	0	0	0	0	0	0	0	0	0	0	0	0	0	0	0	0	0	0	0	0	0	0	0	0	0	0	0	0	0	0	0	0	0	0	0	0	0	0.00012206	0	0	0	0	0	0	0	0	0	0	0	0	0	0	0	0	0	0	0	0	0	0	0	0	0	0	0	0	0	0	0	0	0	0	0	0	0	0	0	0	0	0	0	0	0	0	0	0	0	0	0	0	0	0	0	0	0	0	0	0	0	0	0	0	0
Thermothelomyces	0	0	0	0	0	0	0	0	0	0	0	0	0	0	0	0	0	0	0	0	0	0	0	0	0	0	0	0	0	0	0	0	0	0	0	0	0	0	0	0	0.000125919	0.000127162	0	0	0	0	0	0	0	0	0	0	0	0	0	0	0	0	0	0	0	0	0	0	0	0	0	0	0	0	0	0	0	0	0	0	0	0	0	0	0	0	0	0	0	0	0	0	0	0	0	0	0	0	0	0	0	0	0	0	0	0	0	0	0	0	0	0	0	0	0	0	0	0	0	0	0	0	0	0	0	0	0	0	0	0	0	0	0	0	0	0	0	0	0	0	0	0	0	0	0	0	0	0	0	0	0	0	0.00013624	0	0	0	0	0.000285046	0	0	0	0	0.00015713	0	0	0	0	0	0	0	0	0	0	0	0	0	0.000291558	0.000196745	0.000160289	0.000174597	0	0	0	0	0.000183076	0	0	0	0	0.000136151	0	0	0	0	0	0	0	0	0	0	0	0	0	0	0	0.000235081	0	0	0	0	0	0	0	0	0.000113702	0	0	0	0	0	0	0	0	0	0.000166663	0.000174666	0	0.000146885	0	0	0	0	0	0	0
Thermothielavioides	0	0	0	0	0	0	0	0	0	0	0	0	0.000131869	0	0	0	0	0	0	0	0	0	0	0.00013789	0	0	0	0	0	0	0	0	0	0	0	0	0	0	0	0	0.000121876	0.000116506	0	0	0	0	0	0	0	0	0	0	0	0.000127486	0	0	0	0	0	0	0	0	0	0	0	0	0	0	0	0	0	0	0	0	0	0	0	0	0	0	0	0	0	0	0	0	0	0	0	0	0	0	0	0	0	0	0	0	0	0	0	0	0	0	0	0	0	0	0	0	0	0	0	0	0	0	0	0	0	0	0	0	0	0	0	0	0	0	0	0	0	0	0	0	0	0	0	0	0	0	0	0	0	0	0	0	0	0	0	0	0	0	0	0	0.000115762	0	0	0	0.000189994	0	0.000128658	0	0	0	0	0.000153167	0	0	0	0	0	0	0.000216218	0.000263846	0.000238813	0.000234158	0	0	0.000185701	0	0.000231531	0	0	0	0	0.000158434	0	0	0.000116903	0	0	0	0	0	0.00011539	0	0	0	0	0	0	0.000324901	0.000126474	0	0	0	0	0	0.000151576	0	0.000144314	0	0	0	0	0	0	0	0	0	0.00021778	0.000257677	0	0.000214838	0	0	0	0	0	0	0
Thermus	0	0	0	0	0	0	0	0	0	0	0	0	0	0	0	0	0	0	0	0	0	0	0	0	0	0	0	0	0	0	0	0	0	0.000138023	0.000272543	0	0.000155299	0	0	0.000130612	0.000125919	0.000130714	0	0	0.000130317	0	0	0	0	0.000378813	0	0	0	0	0	0	0	0	0	0	0	0	0	0	0	0	0	0	0	0	0	0	0	0	0	0	0.000117484	0	0.00164556	0	0	0	0	0	0	0	0	0	0	0.000143602	0	0	0.00012054	0	0	0	0	0	0	0	0	0	0	0	0	0	0	0	0	0	0	0	0	0	0	0	0	0	0	0	0	0	0	0	0	0	0	0	0	0	0	0	0	0	0	0	0	0	0	0	0	0	0	0	0	0	0	0	0.000196791	0	0	0	0	0	0	0	0	0	0.000167195	0	0	0	0	0	0	0.000158577	0	0.000132471	0	0	0	0	0.00017273	0.000205236	0.000176243	0.00020126	0	0	0.000464253	0	0.000159535	0	0	0	0	0.000224306	0	0.000137627	0.00011887	0	0	0	0	0	0.000128935	0	0	0	0	0	0	0.000163095	0	0	0.000173536	0	0	0	0	0	0.000143121	0.000133496	0	0.000152215	0	0	0	0	0	0.000160896	0.000208521	0.000249717	0	0.000113486	0	0	0	0	0	0	0.000570017
Thioalkalivibrio	0	0	0	0	0	0	0	0	0	0	0	0	0.000321045	0	0	0	0	0	0.000213525	0.000217667	0.000260251	0.000256957	0.0001781	0.000207639	0	0	0	0	0.000110115	0	0	0	0	0.000130544	0.000218982	0	0.000139289	0	0	0.000148757	0.00024404	0.000271729	0.000121694	0	0.000136597	0	0	0	0	0	0	0	0	0	0	0	0	0.000121018	0	0	0	0	0	0	0	0	0	0	0	0	0	0	0	0.000207794	0	0	0.000425881	0.000407829	0	0.000155367	0.000204933	0.000146578	0.000131551	0.00013575	0.000111817	0.000214293	0	0.000209695	0	0	0	0	0	0	0	0	0	0	0.000136113	0.000127673	0	0	0	0	0	0	0	0.000134427	0	0	0	0	0	0	0	0	0	0	0	0	0	0	0	0	0.000127365	0	0	0	0	0	0	0	0	0	0	0	0	0	0	0	0	0	0	0	0	0	0	0	0.000151378	0	0	0	0	0.00016282	0.000146164	0	0	0.000208176	0.00026517	0	0.000146298	0	0	0.000160053	0	0.000193741	0	0.000146006	0.000135852	0	0	0.000272493	0.000263586	0.000336124	0.000243051	0.000366396	0.000113983	0.000118376	0	0.000113507	0.000243644	0	0	0	0	0.000251242	0	0	0.00038891	0.000178334	0.000149183	0	0.000220441	0	0.000182462	0	0	0.000117869	0	0	0	0.000207791	0.000292482	0	0.000130152	0	0.000133936	0.000127566	0.000187294	0	0.000163198	0.000113617	0	0	0	0	0.000171656	0	0	0.000173515	0.000338148	0.000291337	0	0.000174736	0	0	0	0	0	0	0.000190006
Thiobacillus	0	0	0	0	0	0	0	0	0	0	0	0	0.000182095	0	0	0	0	0	0	0	0.000127995	0	0	0	0	0	0	0	0	0	0	0	0	0	0	0	0	0	0	0	0	0	0	0	0	0	0	0	0	0.000245114	0	0	0	0	0	0	0	0	0	0	0	0	0	0	0	0	0	0	0	0	0	0	0	0	0	0	0	0	0	0	0	0	0	0	0	0	0	0	0	0	0	0	0	0	0	0	0	0	0	0	0	0	0	0	0	0	0	0	0	0	0	0	0	0	0	0	0	0	0	0	0	0	0	0	0	0	0	0	0	0	0	0	0	0	0	0	0	0	0	0	0	0	0	0	0	0	0	0	0.000363306	0	0	0	0	0.000119421	0	0	0	0	0	0	0	0	0	0	0	0	0	0	0	0	0	0	0	0	0	0.000117617	0	0	0	0	0.000207989	0	0	0	0	0	0	0	0	0.000139944	0	0	0.00012675	0	0	0	0	0	0	0	0	0	0.000155261	0	0	0	0	0	0	0	0	0	0	0	0	0	0	0	0	0	0	0	0	0	0	0	0	0	0	0	0
Thioclava	0.000265347	0.000551041	0.000487348	0	0.000307496	0	0	0	0	0	0	0.00189036	0.00179727	0	0	0	0	0	0	0.000279953	0.000338991	0.000482722	0.000125316	0.000769485	0	0.000788196	0.000443573	0.000504504	0	0	0	0	0	0	0	0	0	0	0	0	0.000763312	0.000652151	0	0	0	0	0	0	0	0	0	0	0	0	0	0	0	0.00075326	0	0	0	0	0	0	0	0	0	0	0	0	0	0	0.000249036	0	0	0	0.00352234	0.00328633	0	0.00022086	0.000333499	0.000356156	0.000320697	0.000952591	0.00172356	0.000647731	0.00093803	0.000586271	0.000594269	0.000237395	0	0	0	0	0	0	0	0	0	0.000116413	0.000118223	0	0	0.000119063	0.00012396	0.000125084	0	0	0	0	0	0	0	0	0	0	0	0	0	0	0	0	0	0	0	0	0	0	0.000130266	0.00015547	0	0.000170137	0	0	0	0	0	0.000165507	0	0	0	0	0.000114981	0	0	0	0	0	0.000121102	0.000958541	0.00015047	0.000441197	0	0.00051267	0	0.000187768	0	0	0	0.000326737	0.00123653	0	0	0.000461085	0	0	0	0.000397921	0	0	0	0.000115933	0	0.000150976	0	0.000141054	0.00154461	0.00220122	0	0.00130773	0	0	0	0	0.000159495	0.000190268	0	0	0.00168369	0.000550131	0.00227652	0	0.000228472	0	0	0	0.000527038	0	0	0	0.000429791	0	0.000437764	0	0	0	0	0	0.00049788	0	0	0	0	0	0	0.000162387	0.000203602	0	0	0.000183295	0.00014853	0.000115079	0.000663226	0	0	0	0	0	0	0	0
Thiocystis	0	0	0	0	0	0	0	0	0.000204941	0	0	0	0	0	0	0	0	0	0	0	0	0	0	0	0	0	0	0	0	0	0	0	0	0	0	0	0	0	0	0	0	0	0	0	0	0	0	0	0	0	0	0	0	0	0	0	0	0	0	0	0	0	0	0	0	0	0	0	0	0	0	0	0	0	0	0	0	0	0	0	0	0	0	0	0	0	0	0	0	0	0	0	0	0	0	0	0	0	0	0	0	0	0	0	0	0	0	0	0	0	0	0	0	0	0	0	0	0	0	0	0	0	0	0	0	0	0	0	0	0	0	0	0	0	0	0	0	0	0	0	0	0	0	0	0	0	0	0	0.000105964	0	0	0	0	0	0	0	0	0	0	0	0	0	0	0	0	0	0	0	0	0	0	0	0	0	0	0	0	0	0	0	0	0	0	0	0	0	0	0	0	0	0	0	0	0	0	0	0	0	0	0	0	0	0	0	0	0	0	0	0	0	0	0	0	0	0	0	0	0	0	0	0	0	0	0	0	0	0	0	0	0	0
Thiodictyon	0	0	0	0	0	0	0	0	0	0	0	0	0	0	0	0	0	0	0	0	0	0	0	0	0	0	0	0	0	0	0	0	0	0	0.000113283	0	0	0	0	0	0	0.000141015	0	0	0	0	0	0	0	0	0	0	0	0	0	0	0	0	0	0	0	0	0	0	0	0	0	0	0	0	0	0	0	0	0	0	0	0	0	0.000112833	0	0	0	0	0	0.000125886	0	0	0	0	0	0	0	0	0	0	0	0	0	0	0	0	0	0	0	0	0	0	0	0	0	0	0	0	0	0	0	0	0	0	0	0	0	0	0	0	0	0	0	0	0	0	0	0	0	0	0	0	0	0	0	0	0	0	0	0	0	0	0	0.000115996	0	0	0	0	0	0	0	0	0.000115845	0	0	0	0	0.000111818	0	0	0	0	0	0	0	0	0	0.000134408	0	0.000142344	0	0	0	0	0	0	0	0	0	0	0	0	0	0	0	0	0	0	0	0	0	0	0	0	0	0	0.000113039	0	0	0	0	0	0	0	0	0	0	0	0	0	0	0	0	0	0.00013387	0.000141006	0	0	0	0	0	0	0	0	0
Thioflavicoccus	0	0	0	0	0	0	0	0	0	0	0	0	0	0	0	0	0	0	0	0	0	0	0	0	0	0	0	0	0	0	0	0	0	0	0.000169925	0	0	0	0	0	0	0	0	0	0	0	0	0	0	0	0	0	0	0	0	0	0	0	0	0	0	0	0	0	0	0	0	0	0	0	0	0	0	0	0	0	0	0	0	0	0	0	0	0	0	0	0	0	0	0	0	0	0	0	0	0	0	0	0	0	0	0	0	0	0	0	0	0	0	0	0	0	0	0	0	0	0	0	0	0	0	0	0	0	0	0	0	0	0	0	0	0	0	0	0	0	0	0	0	0	0	0	0	0	0	0	0	0	0	0	0	0	0	0	0	0	0	0	0.000137207	0	0	0	0	0	0	0	0	0	0	0	0	0	0.000123728	0	0	0.00015761	0	0	0	0	0	0	0	0	0	0.000114112	0	0	0	0	0	0	0	0	0	0	0	0	0	0	0	0	0	0	0	0	0	0	0	0	0	0	0	0	0	0	0	0	0	0	0.000158947	0	0	0	0	0	0	0	0	0	0
Thiomicrorhabdus	0	0	0	0	0	0	0	0	0.000219088	0	0	0	0	0	0	0	0	0	0	0	0	0	0	0	0	0	0	0	0	0	0	0	0	0	0	0	0	0	0	0	0	0	0	0	0	0	0	0	0	0	0	0	0	0	0	0	0	0	0	0	0	0	0	0	0	0	0	0	0	0	0	0	0	0	0	0	0	0	0	0	0	0	0	0	0	0	0	0	0	0	0	0	0	0	0	0	0	0	0	0	0	0	0	0	0	0	0	0	0	0	0	0	0	0	0	0	0	0	0	0	0	0	0	0	0	0	0	0	0	0	0	0	0	0	0	0	0	0	0	0	0	0	0	0	0	0	0	0	0	0	0	0	0	0	0	0	0	0	0	0	0	0	0	0	0	0	0	0	0	0	0	0	0	0	0	0	0	0	0	0	0	0	0	0	0	0	0	0	0	0	0	0	0	0	0	0	0	0	0	0	0	0	0	0	0	0	0	0	0	0	0	0	0	0	0	0	0	0	0	0	0	0	0	0	0	0	0	0	0	0	0
Thiomonas	0	0	0	0	0	0	0	0	0	0	0	0	0.000226568	0	0	0	0	0	0.000146338	0.000136762	0.000146402	0.000156381	0	0	0	0	0	0	0	0	0	0	0	0	0	0	0	0	0	0	0.000129096	0.000132135	0	0	0	0	0.000109259	0	0	0	0	0	0	0	0	0	0	0	0	0	0	0	0	0	0	0	0	0	0	0	0	0	0	0	0	0	0.000235407	0.000256796	0	0.000189715	0.000129533	0	0	0.000122024	0	0.000164248	0	0.000128211	0	0	0	0	0	0	0	0	0	0	0	0	0	0	0	0	0	0	0	0	0	0	0	0	0	0	0	0	0	0	0	0	0	0	0	0	0.000395188	0.000384375	0	0	0	0	0	0	0	0	0	0	0	0	0	0	0	0	0	0	0.000207364	0	0	0.000152528	0	0	0	0	0	0.00013743	0	0	0	0	0.000131866	0	0	0	0	0.000145583	0	0.0001131	0	0	0	0	0	0	0.000124137	0.000164852	0.000131123	0.000170942	0	0	0.000139276	0	0.000123422	0	0	0	0	0.000181453	0	0	0.000284304	0.000165474	0.000133246	0	0	0	0	0	0	0	0	0	0	0	0	0	0	0	0	0	0	0	0	0	0	0	0	0	0.000130662	0	0	0	0.000175343	0.000148284	0	0	0	0	0	0	0	0	0.000570017
Thioploca	0	0	0	0	0	0	0	0	0.000110757	0	0	0	0	0	0	0	0	0	0	0	0	0	0	0	0	0	0	0	0	0	0	0	0	0	0	0	0	0	0	0	0	0	0	0	0	0	0	0	0	0	0	0	0	0	0	0	0	0	0	0	0	0	0	0	0	0	0	0	0	0	0	0	0	0	0	0	0	0	0	0	0	0	0	0	0	0	0	0	0	0	0	0	0	0	0	0	0	0	0	0	0	0	0	0	0	0	0	0	0	0	0	0	0	0	0	0	0	0	0	0	0	0	0	0	0	0	0	0	0	0	0	0	0	0	0	0	0	0	0	0	0	0	0	0	0	0	0	0	0.000121102	0	0	0	0	0	0	0	0	0	0	0	0	0	0	0	0	0	0	0	0	0	0	0	0	0	0	0	0	0	0	0	0	0	0	0	0	0	0	0	0	0	0	0	0	0	0	0	0	0	0	0	0	0	0	0	0	0	0	0	0	0	0	0	0	0	0	0	0	0	0	0	0	0	0	0	0	0	0	0	0	0	0
Thiothrix	0	0	0	0	0	0	0	0	0	0	0	0	0	0	0	0	0	0	0	0	0	0	0	0	0	0	0	0	0	0	0	0	0	0	0	0	0	0	0	0	0	0	0	0	0	0	0	0	0	0	0	0	0	0	0	0	0	0	0	0	0	0	0	0	0	0	0	0	0	0	0	0	0	0	0	0	0	0	0	0	0	0	0	0	0	0	0	0	0	0	0	0	0	0	0	0	0	0	0	0	0	0	0	0	0	0	0	0	0	0	0	0	0	0	0	0	0	0	0	0	0	0	0	0	0	0	0	0	0	0	0	0	0	0	0	0	0	0	0	0	0	0	0	0	0	0	0	0	0	0	0	0	0	0	0	0	0	0	0	0	0	0	0	0	0	0	0	0	0	0	0	0	0	0	0	0	0	0	0	0	0	0	0	0	0	0	0	0	0	0	0	0	0	0	0	0	0	0	0	0	0	0	0.000126666	0	0	0	0	0	0	0	0	0	0	0	0	0	0	0	0	0	0	0	0	0	0	0	0	0	0	0	0
Thunnus	0	0	0	0	0	0	0	0	0	0	0	0	0	0	0	0	0	0	0	0	0	0	0	0	0	0	0	0	0	0	0	0	0	0	0	0	0	0	0	0	0	0	0	0	0	0	0	0	0	0	0	0	0	0	0	0	0	0	0	0	0	0	0	0	0	0	0	0	0	0	0	0	0	0	0	0	0	0	0	0	0	0	0	0	0	0	0	0	0	0	0	0	0	0	0	0	0	0	0	0	0	0	0	0	0	0	0	0	0	0	0	0	0	0	0	0	0	0	0	0	0	0	0	0	0	0	0	0	0	0	0	0	0	0	0	0	0	0	0	0	0	0	0	0	0	0.000187411	0.000184007	0	0	0	0	0	0	0	0	0	0	0	0	0	0	0	0	0	0.000139189	0	0	0	0	0	0	0	0	0	0	0	0	0	0	0	0	0	0	0	0	0	0	0	0	0	0	0	0	0	0	0	0	0	0	0	0	0	0	0	0	0	0	0	0	0	0	0.000206437	0	0	0	0	0	0	0	0	0	0	0	0	0	0	0	0	0	0	0
Tidunavirus	0	0	0	0	0	0	0	0	0.00119407	0	0	0	0	0	0	0	0	0	0	0	0	0	0	0	0	0	0	0	0	0	0	0	0	0	0	0	0	0	0	0	0	0	0	0	0	0	0	0	0	0	0	0	0	0	0	0	0	0	0	0	0	0	0	0	0	0	0	0	0	0	0	0	0	0	0	0	0	0	0	0	0	0	0	0	0	0	0	0	0	0	0	0	0	0	0	0	0	0	0	0	0	0	0	0	0	0	0	0	0	0	0	0	0	0	0	0	0	0	0	0	0	0	0	0	0	0	0	0	0	0	0	0	0	0.000231106	0	0	0	0	0	0	0	0	0	0	0	0	0	0	0	0	0	0	0	0	0	0	0	0	0	0	0	0	0	0	0	0	0	0	0	0	0	0	0	0	0	0	0	0	0	0	0	0	0	0	0	0	0	0	0	0	0	0	0	0	0	0	0	0	0	0	0	0	0	0	0	0	0	0	0	0	0	0	0	0	0	0	0	0	0	0	0	0	0	0	0	0	0	0	0	0	0
Tijeunavirus	0	0	0	0	0	0	0	0	0	0	0	0	0	0	0	0	0	0	0	0	0	0	0	0	0	0	0	0	0	0	0	0	0	0	0	0	0	0.000114977	0	0	0	0	0	0	0	0	0	0	0	0	0	0	0	0	0	0	0	0	0	0	0	0	0	0	0	0	0	0	0	0	0	0	0	0	0	0	0	0	0	0	0	0	0	0	0	0	0	0	0	0	0	0	0	0	0	0	0	0	0	0	0	0	0	0	0	0	0	0	0	0	0	0	0	0	0	0	0	0	0	0	0	0	0	0	0	0	0	0	0	0	0	0	0	0	0	0	0	0	0.000518525	0	0	0	0	0	0	0	0	0	0	0	0	0	0	0	0	0	0	0	0	0	0	0	0	0	0	0	0	0	0	0	0	0	0	0	0	0	0	0	0	0	0	0	0	0	0	0	0	0	0	0	0	0	0	0	0	0	0	0	0	0	0	0	0	0	0	0	0	0	0	0	0	0	0	0	0	0	0	0	0	0	0	0	0	0	0	0	0	0	0	0	0
Tilletiopsis	0	0	0	0	0	0	0	0	0	0	0	0	0	0	0	0	0	0	0	0	0	0	0	0	0	0	0	0	0	0	0	0	0	0	0.00012774	0	0	0	0	0	0	0	0	0	0	0	0	0	0.000145047	0	0	0	0	0	0	0	0	0	0	0	0	0	0	0	0	0	0	0	0	0	0	0	0	0	0	0	0	0	0.000150375	0	0	0	0	0	0	0	0	0	0	0	0	0	0	0	0	0	0	0	0	0	0	0	0	0	0	0	0	0	0	0	0	0	0	0	0	0	0	0	0	0	0	0	0	0	0	0	0	0	0	0	0	0	0	0	0	0	0	0	0	0	0	0	0	0	0	0	0	0	0	0	0	0	0	0	0	0	0	0	0.000131045	0	0	0	0	0	0	0.000142347	0	0	0.000114839	0	0	0	0.000137204	0.000170029	0.000158544	0.000173307	0	0	0	0	0.000123651	0	0	0	0	0.000131743	0	0	0	0	0	0	0	0	0	0	0	0	0	0	0	0.000219824	0	0	0.000173536	0	0.000115586	0	0	0	0.000115093	0	0	0	0	0	0	0	0	0	0.000170906	0.000176485	0	0.00012146	0.000135032	0	0	0	0	0	0
Timquatrovirus	0	0	0	0	0	0	0	0	0	0	0	0	0	0	0	0	0	0	0	0	0	0	0	0	0	0	0	0	0	0	0	0	0	0	0	0	0	0	0	0	0	0	0	0	0	0	0	0	0	0	0	0	0	0	0	0	0	0	0	0	0	0	0	0	0	0	0	0	0	0	0	0	0	0	0	0	0	0	0	0	0	0	0	0	0	0	0	0	0	0	0	0	0	0	0	0	0	0	0	0	0	0	0	0	0	0	0	0	0	0	0	0	0	0	0	0	0	0	0	0	0	0	0	0	0	0	0	0	0	0	0	0	0	0	0	0	0	0	0	0	0	0	0	0	0	0	0	0	0	0	0	0	0	0	0	0	0	0	0	0	0	0	0	0	0	0	0	0	0	0	0	0	0	0	0	0	0	0	0.000139276	0	0	0	0	0	0	0	0	0	0	0	0	0	0	0	0	0	0	0	0	0	0	0	0	0	0	0	0	0	0	0	0	0	0	0	0	0	0	0	0	0	0	0	0	0	0	0	0	0	0	0	0
Tinamus	0	0	0	0	0	0	0	0	0	0	0	0	0	0	0	0	0	0	0	0	0	0	0	0	0	0	0	0	0	0	0	0	0	0	0	0	0	0	0	0.00016622	0	0	0.000136011	0	0.000119999	0	0	0	0	0	0	0	0	0	0	0	0	0	0	0	0	0	0	0	0	0	0	0	0	0	0	0	0	0	0	0	0	0	0	0	0	0	0	0	0	0	0	0	0	0	0	0	0	0	0	0	0	0	0	0	0	0	0	0	0	0	0	0	0	0	0	0	0	0	0	0	0	0	0	0	0	0	0	0	0	0	0	0	0	0	0	0	0	0	0	0	0	0	0	0	0	0	0	0	0	0	0	0	0	0	0	0	0	0	0	0	0	0	0	0	0	0	0	0	0	0	0	0	0	0	0	0	0	0	0	0	0	0	0	0	0	0	0	0	0	0	0	0	0	0	0	0	0	0	0	0	0	0	0	0	0	0	0	0	0	0	0	0	0	0	0	0	0	0	0	0	0	0	0	0	0	0	0	0	0	0	0	0	0	0	0
Tinduovirus	0.000333077	0	0	0	0	0	0	0	0	0	0	0	0	0	0	0	0	0	0	0	0	0	0	0	0	0	0	0	0	0	0	0	0	0	0	0	0	0	0	0	0	0	0	0	0	0	0	0	0	0	0	0	0	0	0	0	0	0	0	0	0	0	0	0	0	0	0	0	0	0	0	0	0	0	0	0	0	0	0	0	0	0	0	0	0	0	0	0	0	0	0	0	0	0	0	0	0	0	0	0	0	0	0	0	0	0	0	0	0	0	0	0	0	0	0	0	0	0	0	0	0	0	0	0	0	0	0	0	0	0	0	0	0	0	0	0	0	0	0	0	0	0	0	0	0	0	0	0	0	0	0	0	0	0	0	0	0	0	0	0	0	0	0	0	0	0	0	0	0	0	0	0	0	0	0	0	0	0	0	0	0	0	0	0	0	0	0	0	0	0	0	0	0	0	0	0	0	0	0	0	0	0	0	0	0	0	0	0	0	0	0	0	0	0	0	0	0	0	0	0	0	0	0	0	0.00086877	0	0	0	0	0	0
Tistrella	0	0.000245923	0.000123946	0	0.000141116	0	0	0	0.000160072	0	0	0	0.000491634	0	0	0	0	0	0.000113665	0.000179321	0.000195998	0.000500758	0	0.000354207	0.000150578	0.000326496	0.000175287	0.000185229	0.000113154	0	0	0.000144972	0.000127839	0.000143802	0.000459294	0.000161794	0.000136621	0.00012652	0	0.00027668	0.000492701	0.000546656	0.000392524	0	0.000384445	0	0	0	0	0	0.000177061	0.000114983	0	0.000229475	0.000184391	0	0	0.000194783	0	0	0	0	0	0	0	0	0	0	0	0	0	0	0.000145153	0	0	0	0.000430484	0.00042825	0	0.00019808	0.000161433	0.000172031	0.000153367	0.000225636	0.000191506	0.000293661	0.000148954	0.000168262	0.000132983	0	0	0	0.000113978	0	0	0	0	0	0.000522406	0.000505157	0	0.000163775	0	0.000120538	0	0	0	0.000608358	0	0	0	0	0	0	0	0	0	0	0	0	0	0	0	0	0	0	0	0	0	0	0	0	0	0	0	0	0	0	0	0.000115945	0	0	0	0	0	0	0	0	0	0	0	0	0.00016349	0.000648181	0.000198081	0.00021968	0	0.00014729	0.000396009	0.000274216	0.000437168	0	0	0.000291823	0.000141574	0.000338287	0	0.000219601	0.00023147	0.000171632	0.000140467	0.00012638	0.000359343	0.000482751	0.000368192	0.000430042	0.000183462	0.000225494	0	0.000190836	0.000354496	0	0	0	0	0.000455223	0	0.000112818	0.000716335	0.000431557	0.000409761	0.000131038	0.000234629	0	0.000209031	0	0	0.00015758	0.000206075	0	0.000219064	0.000339298	0.00189192	0	0	0.000138101	0.000169607	0.000226936	0.000390363	0	0.000230386	0.000316536	0	0.000258068	0.000206645	0.00013044	0.000254605	0.000132246	0.000231695	0.000264847	0.000454271	0.000477829	0.000127484	0.000220501	0.000231093	0.000134494	0.000137334	0	0.000186355	0.00015057	0
Tolumonas	0	0	0	0	0	0	0	0	0	0	0	0	0	0	0	0	0	0	0	0.000144299	0.000159696	0	0.000143587	0	0	0	0	0	0	0	0	0	0	0	0	0	0	0	0	0	0	0	0	0	0	0	0	0	0	0	0	0	0	0	0	0	0	0	0	0	0	0	0	0	0	0	0	0	0	0	0	0	0	0	0	0	0	0	0	0	0	0	0	0	0	0	0	0	0	0	0	0	0	0	0	0	0	0	0.000936924	0.00100611	0	0	0	0	0	0	0	0.00048178	0	0	0	0	0	0	0	0	0	0	0	0	0	0	0	0	0	0	0	0	0	0	0	0	0	0	0	0	0	0	0	0	0	0	0	0	0	0	0	0	0	0	0	0	0	0	0	0	0	0.000339477	0	0	0	0	0	0	0	0	0	0	0	0	0	0	0	0	0	0	0	0	0	0	0	0	0	0	0	0	0	0	0	0	0	0	0	0	0	0	0.000358359	0	0	0	0	0	0	0	0	0	0	0	0	0	0	0	0	0	0	0	0	0	0	0	0	0	0	0	0	0	0	0	0	0	0
Tomitella	0	0	0	0	0	0	0	0	0	0	0	0	0	0	0	0	0	0	0	0	0	0	0	0.000112498	0.000146835	0	0	0	0.000138716	0	0.000111985	0.000182597	0.000138849	0.000186127	0.000424219	0.000121287	0.000234283	0	0	0.000166258	0.000311621	0.000311157	0.000138227	0	0.000160148	0	0	0	0	0	0	0.00018071	0	0	0	0	0	0.000151807	0	0	0	0	0	0	0	0	0	0	0	0	0	0	0	0.000223258	0	0	0	0	0	0	0	0	0	0	0	0	0	0	0	0	0	0	0.000149208	0	0	0	0	0	0	0	0	0	0	0	0	0	0	0	0	0	0	0	0	0	0	0	0	0	0	0	0	0	0	0	0	0	0	0	0	0	0	0	0	0	0	0	0	0	0	0	0	0	0	0	0	0	0	0	0	0	0	0	0	0	0	0	0	0	0.000143574	0	0	0	0	0	0.000139315	0	0	0.000134501	0	0	0	0.000162799	0.000139041	0.00015139	0.000117412	0.000151375	0	0	0	0	0	0	0	0	0	0	0	0.000176611	0.000123953	0	0	0	0	0	0.000151336	0	0	0	0	0	0	0.000157294	0	0	0	0	0	0	0	0	0.000120262	0.000168819	0	0.000195384	0	0.000132114	0	0	0	0.000141809	0.000152388	0.000142826	0	0	0	0	0	0	0	0	0
Torulaspora	0	0	0	0	0	0	0	0	0	0	0	0	0	0	0	0	0	0	0	0	0	0	0	0	0	0	0.000123694	0	0	0	0	0	0	0	0	0	0	0.000245572	0.000286342	0	0	0	0	0	0	0	0.000134563	0	0	0	0	0	0	0	0	0	0	0	0	0	0	0	0	0	0	0	0	0	0	0	0	0	0	0	0	0	0	0	0	0	0	0	0	0	0	0	0	0	0	0	0	0	0	0	0	0	0	0.000286346	0	0	0	0	0	0	0	0	0	0	0	0	0	0	0	0	0	0	0	0	0	0	0	0	0	0	0	0	0	0	0	0	0	0	0	0	0	0	0	0	0	0	0	0	0	0	0	0	0	0	0	0	0	0	0	0.00025818	0	0	0	0	0	0	0	0	0	0	0	0	0	0	0	0	0	0	0	0	0	0	0	0	0	0.000207982	0	0	0	0	0.000183188	0	0	0	0	0	0	0	0	0	0	0	0	0.000152992	0	0	0	0	0	0	0	0	0.000226371	0	0	0	0	0	0	0	0	0	0	0	0	0	0	0	0	0	0.000130688	0.000118628	0	0	0	0	0
Toursvirus	0	0	0	0	0	0	0	0	0	0	0	0	0	0	0	0	0	0	0	0	0	0	0	0	0	0	0	0	0	0	0	0	0	0	0	0	0	0	0	0	0	0	0	0	0	0	0	0	0	0	0	0	0	0	0	0	0	0	0	0	0.000265689	0	0	0	0	0	0	0	0.00023933	0	0	0	0	0	0	0	0	0	0	0	0	0	0	0	0	0	0	0	0	0	0	0	0	0	0	0	0	0	0	0	0	0	0	0	0	0	0	0	0	0	0	0	0	0	0	0	0	0	0	0	0	0	0	0	0	0	0	0	0	0	0	0	0	0	0	0	0	0	0	0	0	0	0	0	0	0	0	0	0	0	0	0	0	0	0	0	0	0	0	0	0	0	0	0	0	0	0	0	0	0	0	0	0	0	0	0	0	0	0	0	0	0	0	0	0	0	0	0	0	0	0	0	0	0	0	0	0	0	0	0	0	0	0	0	0	0	0	0	0	0	0	0	0	0	0	0	0	0	0	0	0	0	0	0	0	0	0	0	0	0	0
Toxoplasma	0	0	0	0	0	0	0	0	0.00021828	0	0	0	0	0	0	0	0	0	0	0	0	0	0	0	0	0	0	0	0	0	0	0	0	0	0	0	0	0	0	0	0.000138626	0.000128583	0	0	0	0	0	0	0	0	0	0	0	0	0	0	0	0	0	0	0	0	0	0	0	0	0	0	0	0	0	0	0	0	0	0	0	0	0	0	0	0	0	0	0	0	0	0	0	0	0	0	0	0	0	0	0	0	0	0	0	0	0	0	0	0	0	0	0	0	0	0	0	0	0	0	0	0	0	0	0	0	0	0	0	0	0	0	0	0	0	0	0	0	0	0	0	0	0	0	0	0	0	0	0	0	0	0	0	0	0	0	0	0	0	0	0	0	0.000155487	0	0	0	0	0	0	0.000113777	0	0	0	0	0	0	0.000199476	0.00016713	0.000154805	0.000165351	0	0	0	0	0.000126165	0	0.000141067	0	0	0.000134192	0	0	0	0	0	0	0	0	0	0	0	0	0	0	0	0.000161161	0.000126858	0	0	0	0	0	0.00012166	0	0.000116087	0	0	0	0	0	0	0	0	0	0.000184602	0.000168298	0	0	0	0	0	0	0	0	0
Trachinotus	0	0	0	0	0	0	0	0	0	0	0	0	0	0	0	0	0	0	0	0	0	0	0	0	0	0	0	0	0	0	0	0	0	0	0	0	0	0	0	0	0	0	0	0	0	0	0	0	0	0	0	0	0	0	0	0	0	0	0	0	0	0	0	0	0	0	0	0	0	0	0	0	0	0	0	0	0	0	0	0	0	0	0	0	0	0	0	0	0	0	0	0	0	0	0	0	0	0	0	0	0	0	0	0	0	0	0	0	0	0	0	0	0	0	0	0	0	0	0	0	0	0	0	0	0	0	0	0	0	0	0	0	0	0	0	0	0	0	0.000540252	0	0	0	0	0	0	0	0	0	0	0	0	0	0	0	0	0	0	0	0	0	0	0	0	0	0	0	0	0	0	0	0	0	0	0	0	0	0	0	0	0	0	0	0.000113949	0	0	0	0	0	0	0	0	0	0	0	0	0	0	0	0	0	0	0	0	0	0	0	0	0	0	0	0	0	0	0	0	0	0	0	0	0	0	0	0	0	0	0	0	0	0	0	0
Trachymyrmex	0	0	0	0	0	0	0	0	0.000158859	0	0	0	0	0	0	0	0	0	0	0	0	0	0	0	0	0	0	0	0	0	0	0	0	0	0	0	0	0	0	0	0	0	0	0	0	0	0	0	0	0	0	0	0	0	0	0	0	0	0	0	0	0	0	0	0	0	0	0	0	0	0	0	0	0	0	0	0	0	0	0	0	0	0	0	0	0	0	0	0	0	0	0	0	0	0	0	0	0	0	0	0	0	0	0	0	0	0	0	0	0	0	0	0	0	0	0	0	0	0	0	0	0	0	0	0	0	0	0	0	0	0	0	0	0	0	0	0	0	0	0	0	0	0	0	0	0	0	0	0	0	0	0	0	0	0	0	0	0	0.000158773	0	0.000246194	0	0	0	0	0	0	0	0.000552857	0	0	0	0.000198864	0.000166923	0.00013561	0.000150945	0	0	0	0	0.000225588	0	0.000123857	0	0	0	0	0	0	0.000222965	0	0	0	0	0.000122814	0	0	0	0	0	0	0.000126995	0.000114575	0	0.00021692	0	0.000180754	0	0.000147768	0.00015897	0	0	0	0	0	0	0	0	0	0	0.000214115	0.000216058	0	0	0	0	0	0	0	0	0
Tragelaphus	0	0	0	0	0	0	0	0	0	0	0.000222202	0	0	0	0	0	0	0	0	0	0	0	0	0	0	0	0	0	0	0	0	0	0	0	0	0	0	0	0	0	0	0	0	0	0	0	0	0	0	0	0	0	0	0	0	0	0	0	0	0	0	0	0	0	0	0	0	0	0	0	0	0	0	0	0	0	0	0	0	0	0	0	0	0	0	0	0	0	0	0	0	0	0	0	0	0	0	0	0	0	0	0	0	0	0	0	0	0	0	0	0	0	0	0	0	0	0	0	0	0	0	0	0	0	0	0	0	0	0	0	0	0	0	0	0	0	0	0	0	0	0	0	0	0	0	0	0	0	0	0	0	0	0	0	0	0	0	0	0	0	0	0	0	0	0	0	0	0	0	0	0	0	0	0	0	0	0	0	0	0	0	0	0	0	0	0	0	0	0	0	0	0	0	0	0	0	0	0	0	0	0	0	0	0	0	0	0	0	0	0	0	0	0	0	0	0	0	0	0	0	0	0	0	0	0	0	0	0	0	0	0
Trametes	0	0	0	0	0	0	0	0	0.000128138	0	0	0	0.000129657	0	0	0	0	0	0	0	0	0	0	0.000147211	0	0	0	0	0	0	0	0	0	0	0.000162104	0	0	0	0	0	0.000158265	0.000150961	0	0	0	0	0	0	0	0.000200548	0	0	0	0	0.000132684	0	0	0	0	0	0	0	0	0	0	0	0	0	0	0	0	0	0	0.000127982	0	0	0	0	0	0	0	0	0	0	0	0	0	0	0	0	0	0	0	0	0	0	0	0	0	0	0	0	0	0	0	0	0	0	0	0	0	0	0	0	0	0	0	0	0	0	0	0	0	0	0	0	0	0	0	0	0	0	0	0	0	0	0	0	0	0	0	0	0	0	0	0	0	0	0	0	0	0	0	0	0.000117633	0	0	0	0.000202113	0	0.000128274	0	0	0	0	0.00016348	0	0	0.000112722	0	0	0	0.000214177	0.000254941	0.0002261	0.000236953	0.000112256	0	0	0	0.000159077	0	0.000114992	0	0	0.000164311	0	0	0	0	0	0	0.000119924	0	0.000136228	0	0	0.000112489	0	0	0	0.000278917	0.000175221	0	0.000130152	0	0.000119359	0.000117078	0.000173877	0	0.000149085	0	0	0	0	0	0	0	0	0.00012572	0.000232055	0.000256313	0	0.000185831	0.000113809	0	0	0	0	0	0
Trebouxia	0	0	0	0	0	0	0	0	0	0	0	0	0	0	0	0	0	0	0	0	0	0	0	0	0	0	0	0	0	0	0	0	0	0	0	0	0	0	0	0	0	0	0	0	0	0	0	0	0	0	0	0	0	0	0	0	0	0	0	0	0	0	0	0	0	0	0	0	0	0	0	0	0	0	0	0	0	0	0	0	0	0	0	0	0	0	0	0	0	0	0	0	0	0	0	0	0	0	0	0	0	0	0	0	0	0	0	0	0	0	0	0	0	0	0	0	0	0	0	0	0	0	0	0	0	0	0	0	0	0	0	0	0	0	0	0	0	0	0	0	0	0	0	0	0	0	0	0	0	0	0	0	0	0	0	0	0	0	0	0	0	0	0	0	0	0	0	0	0	0	0	0	0	0	0	0	0	0	0	0	0	0	0	0	0	0	0	0	0	0	0	0	0	0	0	0	0	0	0	0	0	0.000170831	0.000125322	0	0	0	0	0	0	0	0	0	0	0	0	0	0	0	0	0	0	0	0	0.000199468	0	0	0	0	0	0	0
Treponema	0	0	0	0.000120408	0	0	0	0	0.000227981	0	0	0	0	0	0	0	0	0	0	0	0	0	0	0	0	0	0	0	0	0	0	0	0	0	0	0	0	0	0	0	0.000136894	0.000126807	0	0	0	0	0	0	0	0	0	0	0	0.000161406	0	0	0	0	0	0	0	0	0	0	0	0	0	0	0	0	0	0	0	0	0	0	0	0	0	0	0	0	0	0	0	0	0	0	0	0	0	0	0	0	0	0	0	0	0	0	0	0	0	0	0	0	0	0	0	0	0	0	0	0	0	0	0	0	0	0	0	0	0	0	0	0	0	0	0	0	0	0	0	0	0	0	0	0	0	0	0	0	0	0	0	0	0	0	0	0	0	0	0	0	0	0	0	0	0.000112559	0	0	0	0	0	0	0	0	0	0	0	0	0	0	0	0	0	0	0	0	0	0	0	0	0	0	0	0	0	0	0	0	0	0	0	0	0	0	0	0	0	0	0	0	0	0	0	0.000133079	0	0.000118577	0	0	0	0	0	0	0	0	0	0	0	0	0.000115307	0	0	0	0	0	0	0	0.000138085	0
Triavirus	0	0	0	0	0	0	0	0	0	0	0	0	0	0	0	0	0	0	0	0	0	0	0	0	0	0	0	0	0	0	0	0	0	0	0	0	0	0	0	0	0	0	0	0	0	0	0	0	0	0	0	0	0	0	0	0	0	0	0	0	0	0	0	0	0	0	0	0	0	0	0	0	0	0	0	0	0	0	0	0	0	0	0	0	0	0	0	0	0	0	0	0	0	0	0	0	0	0	0	0	0	0	0	0	0	0	0	0	0	0	0	0	0	0	0	0	0	0	0	0	0	0	0	0	0	0	0	0	0	0	0	0	0	0	0	0	0	0	0	0	0	0	0	0	0	0	0	0	0	0	0	0	0	0	0	0	0	0	0	0	0	0	0	0	0	0.000377677	0	0	0	0	0	0	0	0	0	0	0	0	0	0	0	0	0	0	0	0	0	0	0	0	0	0	0	0	0	0	0	0	0	0	0	0	0	0	0	0	0	0	0	0	0	0	0	0	0	0	0	0	0	0	0	0	0	0	0	0	0	0	0	0	0
Tribolium	0	0	0	0	0	0	0	0	0.000234045	0	0	0	0	0	0	0	0	0	0	0	0	0	0	0	0	0	0	0	0	0	0	0	0	0	0	0	0	0	0	0	0	0	0	0	0	0	0	0	0	0	0	0	0	0	0	0	0	0	0	0	0	0	0	0	0	0	0	0	0	0	0	0	0	0	0	0	0	0	0	0	0	0	0	0	0	0	0	0	0	0	0	0	0	0	0	0	0	0	0	0	0	0	0	0	0	0	0	0	0	0	0	0	0	0	0	0	0	0	0	0	0	0	0	0	0	0	0	0	0	0	0	0	0	0	0	0	0	0	0	0	0	0	0	0	0	0	0	0	0	0	0	0	0	0	0	0	0	0	0	0	0	0	0	0	0	0	0	0	0	0	0	0	0	0	0	0	0	0	0	0	0	0	0	0	0	0	0	0	0	0	0	0	0	0	0	0	0	0	0	0	0	0	0	0	0	0	0	0	0	0	0	0	0	0	0	0	0	0	0	0	0	0	0	0	0	0	0	0	0	0	0
Triceratium	0	0	0	0	0	0	0	0	0	0	0	0	0	0	0	0	0	0	0	0	0	0	0	0	0	0	0	0	0	0	0	0	0	0	0	0	0	0	0	0	0	0	0	0	0	0	0	0	0	0	0	0	0	0	0	0	0	0	0	0	0	0	0	0	0	0	0	0	0	0	0	0	0	0	0	0	0	0	0	0	0	0	0	0	0	0	0	0	0	0	0	0	0	0	0	0	0	0	0	0	0	0	0	0	0	0	0	0	0	0	0	0	0	0	0	0	0	0	0	0	0	0	0	0	0	0	0	0	0	0	0	0	0	0	0	0	0	0	0	0	0	0	0	0	0	0	0	0	0	0	0	0	0	0	0	0	0	0	0	0	0	0	0	0	0	0	0	0	0	0	0	0	0	0	0	0	0	0	0.000139276	0	0	0	0	0	0	0	0	0	0	0	0	0	0	0	0	0	0	0	0	0	0	0	0	0	0	0	0	0	0	0	0	0	0	0	0	0	0	0	0	0	0	0	0	0	0	0	0	0	0	0	0
Trichechus	0	0	0	0	0	0	0	0	0.000222322	0	0	0	0	0	0	0	0	0	0	0	0	0	0	0	0	0	0	0	0	0	0	0	0	0	0.000149543	0	0.000126481	0	0	0	0	0	0	0	0	0	0	0	0	0	0	0	0	0	0	0	0	0	0	0	0	0	0	0	0	0	0	0	0	0	0	0	0	0	0	0	0	0	0	0	0	0	0	0	0	0	0	0	0	0	0	0	0	0	0	0	0	0	0	0	0	0	0	0	0	0	0	0	0	0	0	0	0	0	0	0	0	0	0	0	0	0	0	0	0	0	0	0	0	0	0	0	0	0	0	0	0	0	0	0	0	0	0	0	0	0	0	0	0	0	0	0	0	0	0	0	0	0	0.000126937	0	0	0	0	0	0	0	0	0	0	0	0	0	0.000155171	0.000119911	0	0.000121487	0	0	0	0	0	0	0	0	0	0	0	0	0	0	0	0	0	0	0	0	0	0	0	0	0	0	0.000117646	0	0	0	0	0	0	0	0	0	0	0	0	0	0	0	0	0	0	0.000117354	0	0	0	0	0	0	0	0	0
Trichinella	0	0	0	0	0	0	0	0.000137199	0	0	0	0	0	0	0	0	0	0	0	0	0	0	0	0.000184496	0	0	0	0	0	0	0	0	0	0	0	0	0	0	0	0	0.000120143	0	0	0.000117694	0	0	0	0	0	0	0	0	0	0.000202384	0	0	0	0	0	0	0	0	0	0	0	0	0	0	0	0	0	0	0	0	0	0	0	0	0	0	0	0	0	0	0	0	0	0	0	0	0	0	0	0	0	0	0	0	0	0	0	0	0	0	0	0	0	0	0	0	0	0	0.000119645	0	0	0	0	0	0	0	0	0	0	0	0	0	0	0	0	0	0	0	0	0	0	0	0	0	0	0	0	0	0	0	0	0	0	0	0	0	0	0	0	0	0	0	0	0	0.000168427	0	0.000172374	0	0	0	0	0	0	0	0.000112559	0	0	0	0.000248069	0.000174586	0.000137355	0.000139979	0	0	0.000139276	0	0.000157478	0	0.000289696	0	0	0.00013762	0	0	0	0	0	0	0	0.000137065	0	0	0	0.000146663	0.000159093	0	0	0.000123772	0.000179443	0	0	0	0.000145255	0.0001145	0.000200711	0	0.000137158	0	0	0	0	0	0	0	0	0	0.000137535	0.000181716	0	0.0001366	0	0	0	0	0	0	0
Trichoderma	0.000158442	0.000190097	0.000358211	0.000389982	0.000161828	0.000280231	0.000312774	0.000270003	0.000805614	0.000350568	0	0	0.000374146	0	0	0.000142595	0.000129006	0	0.00017579	0.000150062	0.000225142	0.000191391	0.000113504	0.000289923	0.00013699	0.000120031	0.000118861	0.000111381	0.000138358	0.000190788	0.00014876	0.00015475	0.000189052	0.000214004	0.000324682	0.000191652	0.000199061	0.000157302	0	0.00015372	0.000420789	0.000385749	0.0001355	0.000208465	0.000153419	0	0	0	0.000109581	0.000245114	0	0.000174375	0	0.000278648	0.000190175	0	0	0.000178747	0	0	0	0	0.000125214	0	0	0	0.00012027	0	0	0	0	0	0.000123683	0.000296315	0	0	0.000255792	0.000243696	0.000118702	0.000198258	0	0	0.00011039	0.000148973	0.00012219	0.000180121	0.000179869	0.000210155	0	0	0	0	0.00012054	0.000130564	0	0	0.000140299	0.000120497	0.000182542	0.000182253	0	0.00016366	0.000152243	0	0.000126269	0	0	0.000218953	0	0	0	0.00020381	0.000172755	0.000127148	0.000179673	0	0.000137986	0	0.000189873	0.000158309	0	0	0.000116207	0.00011106	0.000148125	0.000137365	0	0.000133933	0	0	0	0	0.000123917	0.000123684	0.000123055	0.000127381	0.000139182	0.000120041	0.00013502	0	0.000173521	0.000127517	0.000113071	0.00011914	0.000223427	0.000119555	0.000139444	0.000126152	0.000181653	0.000138893	0.000109847	0	0.000146694	0.000248733	0.000382833	0.000229795	0.0001371	0.000362894	0.000562588	0.000163802	0.000409557	0.000117732	0	0.000486299	0.000163914	0.000355869	0	0.000246163	0.000275126	0.000191727	0.000170317	0.000147129	0.000756458	0.000737899	0.000676555	0.000689572	0.000155166	0.000196061	0	0.000223928	0.000441577	0.0002338	0.000423462	0	0.000199754	0.0004229	0.000166477	0.000190049	0.000314801	0.000301825	0.000222296	0.000237275	0.000238778	0.000233226	0.00033497	0.000213749	0.000111052	0.000277189	0.000229887	0.00012715	0.000172506	0.000760252	0.000478451	0.000158888	0.000173536	0.000166307	0.000345559	0.000316163	0.000484463	0.000246771	0.000443676	0.000229527	0	0.000209932	0	0.000134346	0.000230749	0.000373832	0.000118665	0.000373058	0.000632701	0.000637484	0.00022159	0.000568702	0.000281109	0.000334251	0.000120484	0.000116078	0.000149403	0.000183963	0
Trichogramma	0	0	0	0	0	0	0	0	0	0	0	0	0	0	0	0	0	0	0	0	0	0	0	0	0	0	0	0	0	0	0	0	0.000157139	0.000123915	0	0.000135175	0	0	0	0.000201828	0.000120143	0.000126097	0.000151692	0	0.00014669	0	0	0	0	0	0	0	0	0	0	0	0	0	0	0	0	0	0	0	0	0	0	0	0	0	0	0	0	0	0	0	0	0	0	0	0	0	0	0	0	0	0	0	0	0	0	0	0	0	0	0	0	0	0	0	0	0	0	0	0	0	0	0	0	0	0	0	0	0	0	0	0	0	0	0	0	0	0	0	0	0	0	0	0	0	0	0	0	0	0	0	0	0	0	0	0	0	0	0	0	0	0	0	0	0	0	0	0	0	0	0	0	0	0	0	0.000127315	0	0	0.000115765	0	0	0	0	0	0	0	0	0.000174363	0.000126124	0	0	0	0	0	0.000135625	0	0	0	0	0	0	0	0	0	0	0	0	0	0	0	0	0	0	0	0	0	0	0	0	0	0	0	0	0.000136708	0	0.000114696	0	0	0	0	0	0	0	0	0	0	0.000126678	0	0	0	0	0	0	0	0	0
Trichomonas	0	0	0	0	0	0	0	0	0	0	0	0	0	0	0	0	0	0	0	0	0	0	0	0	0	0	0	0	0	0	0	0	0	0	0	0	0	0	0	0	0	0	0	0	0	0	0	0	0	0	0	0	0	0.000150024	0	0	0	0	0	0	0	0	0	0	0	0	0	0	0	0	0	0	0	0	0	0	0	0	0	0	0	0	0	0	0	0	0	0	0	0	0	0	0	0	0	0	0	0	0	0	0	0	0	0	0	0	0	0	0	0	0	0	0	0	0	0	0	0	0	0	0	0	0	0	0	0	0	0	0	0	0	0	0	0	0	0	0	0	0	0	0	0	0	0	0	0	0	0	0	0	0	0	0	0	0	0	0	0	0	0	0	0	0	0	0	0	0	0	0	0	0	0	0.000119645	0	0	0	0	0	0	0	0	0	0	0	0	0	0	0	0	0	0	0	0	0	0	0	0	0	0	0	0	0	0	0	0	0	0	0	0	0	0	0	0	0	0	0	0	0	0	0	0	0	0	0	0	0	0	0	0	0	0
Trichophyton	0	0	0	0	0	0	0	0	0	0	0	0	0	0	0	0	0	0	0	0	0	0	0	0	0	0	0	0	0	0	0	0	0	0	0	0	0	0	0	0	0	0	0	0	0	0	0	0	0	0	0	0	0	0	0	0	0	0	0	0	0	0	0	0	0	0	0	0	0	0	0	0	0	0	0	0	0	0	0	0	0	0	0	0	0	0	0	0	0	0	0	0	0	0	0	0	0	0	0	0	0	0	0	0	0	0	0	0	0	0	0	0	0	0	0	0	0	0	0	0	0	0	0	0	0	0	0	0	0	0	0	0	0	0	0	0	0	0	0	0	0	0	0	0	0	0	0	0	0	0	0	0	0	0	0	0	0	0	0	0	0	0	0	0	0	0	0	0	0	0	0	0	0	0	0	0	0	0	0	0	0	0	0	0	0	0	0	0	0	0	0	0	0	0	0	0	0	0	0	0	0	0.000137524	0	0	0	0	0	0	0	0	0	0	0	0	0	0	0	0	0	0	0	0	0	0	0	0	0	0	0	0	0
Trichoplusia	0	0	0	0	0	0	0	0	0.000196856	0	0	0	0	0	0	0	0	0	0	0	0	0	0	0	0	0	0	0	0	0	0	0	0	0.000110996	0.000208081	0	0.00011901	0	0	0	0	0	0	0	0.000255923	0	0	0	0	0	0	0	0	0	0	0	0	0	0	0	0	0	0	0	0	0	0	0	0	0	0	0	0	0.000123716	0	0	0	0	0	0	0	0	0	0	0	0	0	0	0	0	0	0	0	0	0	0	0	0	0	0	0	0	0	0	0	0	0	0	0	0	0	0	0	0	0	0	0	0	0	0	0	0	0	0	0	0	0	0	0	0	0	0	0	0	0	0	0	0	0	0	0	0	0	0	0	0	0	0	0	0	0	0	0	0	0	0	0	0	0.000143163	0	0	0	0	0	0	0	0	0	0	0	0	0	0.000163542	0.00014145	0.000122897	0.000127507	0	0	0	0	0.000116108	0	0	0	0	0	0	0	0	0	0	0	0	0	0.000129586	0	0	0	0	0	0	0	0	0	0	0	0.000270273	0	0	0	0.000116087	0	0	0	0	0	0	0	0	0	0.000123261	0.00013532	0	0	0	0	0	0	0	0	0
Trichormus	0	0	0	0	0	0	0	0	0	0	0	0	0	0	0	0	0	0	0	0	0	0	0	0	0	0	0	0	0	0	0	0	0	0	0	0	0	0	0	0	0	0	0	0	0	0	0	0	0	0	0	0	0	0	0	0	0	0	0	0	0	0	0	0	0	0	0	0	0	0	0	0	0	0	0	0	0	0	0	0	0	0	0	0	0	0	0	0	0	0	0	0	0	0	0	0	0	0	0	0	0	0	0	0	0	0	0	0	0	0	0	0	0	0	0	0	0	0	0	0	0	0	0	0	0	0	0	0	0	0	0	0	0	0	0	0	0	0	0	0	0	0	0	0	0	0	0	0	0	0	0	0	0	0	0	0	0	0	0.000136796	0	0	0	0	0	0	0.000380044	0	0	0.000123961	0	0	0	0.000147617	0.000225118	0.00020516	0	0	0	0	0	0.000185819	0	0	0	0	0	0	0	0	0	0	0	0	0	0.000174127	0	0	0	0	0	0	0	0	0	0	0	0	0.000163153	0	0	0	0	0	0	0	0	0	0	0	0.000126824	0.000117281	0.000247898	0	0	0	0	0	0	0	0	0
Trichosporon	0.000193091	0.000216807	0.000217825	0.000120594	0.00032798	0.000135316	0.000121806	0.000138455	0.000147137	0.000210441	0.00010942	0	0.000213071	0.000195968	0.000261763	0	0.000127403	0.000120843	0.000131382	0.000119695	0.000136858	0	0	0	0.000484318	0	0	0	0.000738091	0.00048058	0.000821144	0.000629418	0.00107552	0.00100441	0.000824739	0.00144526	0.00128989	0.000292649	0.000289987	0.000451764	0.000146424	0	0.000359288	0.000232312	0.000420557	0	0.000185841	0.000150316	0.00023277	0	0.000421105	0.000186253	0.000127648	0.000127486	0.00021261	0.000154817	0.000146225	0.000398332	0	0	0	0	0	0	0	0	0	0	0.000153876	0	0.000211862	0	0.000151196	0	0	0	0	0	0.000258804	0.000544409	0	0	0.000123916	0	0	0.000290134	0	0.000210846	0	0.00015097	0	0	0	0	0	0	0	0	0	0	0	0	0.000178552	0	0.000312956	0	0.000134934	0.000391788	0	0	0	0.000409863	0	0.000205681	0.000257686	0	0.000138765	0	0	0	0	0	0.000225735	0	0.000356473	0.000186837	0.000203965	0.000371435	0	0	0	0	0	0	0	0	0	0	0.000211928	0.000168168	0.000325001	0.000153618	0.000125772	0.000129544	0.000139313	0.000162279	0.000356668	0	0.00013624	0	0.000740053	0	0.000157124	0.000369925	0.000212815	0.000210705	0	0	0.000221831	0.000142308	0.000186371	0	0	0.00150604	0.00196208	0.000179709	0	0.000380665	0.000197589	0.000224341	0	0	0.000126791	0	0	0	0	0.000111782	0	0	0.000148107	0.000255091	0.000126986	0	0	0	0.000156053	0.00116303	0.00206719	0.000444416	0	0.000152023	0	0.000129199	0.000159801	0	0	0.000667975	0	0	0	0.00394158	0.000785711	0	0.000780911	0.000990511	0.000263413	0.000145273	0.000288466	0	0.00130081	0.00275662	0.000225801	0.000648482	0	0	0.000256799	0	0	0.000444199	0	0.000298387	0.000114349	0.000952383	0.000995611	0.00133808	0	0	0.000153605	0	0
Triticum	0.00610177	0.0134569	0.00583671	0.0102824	0.0122828	0.0236254	0.00946276	0.00383812	0.0102563	0.00456441	0.0186651	0.00189036	0.00224488	0.00358634	0.00374637	0.00332219	0.0391258	0.0176832	0.0232289	0.00261489	0.00669546	0.00105138	0.00346824	0.00114201	0.00318017	0.00131926	0.00334796	0.000614423	0.000528229	0.00112135	0.00232132	0.0011821	0.00107179	0.00307492	0.00520865	0.000329374	0.00205518	0.00709238	0.00387612	0.00131556	0.00077833	0.000856747	0.00106389	0.00087104	0.000351473	0.00557695	0.00376641	0.00482384	0.0114206	0.000846759	0.00180931	0.00194885	0.000675886	0.0233723	0.0472608	0.00453942	0.00508721	0.00143981	0.0014888	0.00104563	0.00321798	0.00407651	0.00262227	0.00558946	0.00130357	0.00117838	0.00215574	0.000900417	0.00141138	0.000553997	0.00195268	0.000725596	0.00297828	0.000176154	0.00146401	0.00264212	0.000346754	0.000328074	0.00557385	0.00295465	0.00325282	0.00153041	0.00309069	0.000795082	0.000469785	0.00962402	0.00146573	0.00132078	0.00143662	0.0014711	0.000244848	0.0047161	0.00231669	0.00489778	0.000842045	0.00505907	0.0192682	0.00784613	0.00797755	0.00666532	0.00121663	0.0166567	0.0244439	0.00724769	0.0145408	0.00380549	0.00605129	0.00580827	0.00910465	0.0156928	0.0148881	0.0327078	0.0182492	0.0523071	0.0526994	0.00470723	0.0218608	0.0229119	0.00492793	0.00486858	0.000443144	0.000727736	0.0228708	0.0438753	0.0172108	0.018343	0.0071944	0.002202	0.00197802	0.00187205	0.0058963	0.00287841	0.00381986	0.00229605	0.00218593	0.00220995	0.00173445	0.00679088	0.00551426	0.00481614	0.00503531	0.0101933	0.00924641	0.0036181	0.0032928	0.00768564	0.0243658	0.00159964	0.0010445	0.000668689	0.0123303	0.000956587	0.00500969	0.01251	0.00443403	0.0538648	0.0789538	0.00725579	0.00142177	0.00641478	0.0021705	0.0181247	0.00703612	0.00195397	0.00763495	0.00191983	0.107369	0.0329102	0.00198582	0.420817	0.00102838	0.0240872	0.00220649	0.00151515	0.00094254	0.00104199	0.00231274	0.00351413	0.0387187	0.00684334	0.00387386	0.0539705	0.0134739	0.00190675	0.00770353	0.0101021	0.0118088	0.0130878	0.0138332	0.0145033	0.000884585	0.00707102	0.0102074	0.0274572	0.0199029	0.0120452	0.00295351	0.0339007	0.118364	0.00361374	0.000798146	0.00107613	0.00499619	0.00637969	0.033449	0.0290565	0.00468399	0.00246965	0.00336513	0.00175552	0.00434711	0.0116485	0.0156833	0.000386984	0.00228239	0.0453744	0.00765954	0.01448	0.0613563	0.0732459	0.000796277	0.00124131	0.00173904	0.00149439	0.0163517	0.0100778	0.00641759	0.000870335	0.00260419	0.00893477	0.0066502
Trochiscia	0	0	0	0	0	0	0	0	0	0	0	0	0	0	0	0	0	0	0	0	0	0	0	0	0	0	0	0	0	0	0	0	0	0	0	0	0	0	0	0	0	0	0	0	0	0	0	0	0	0.000155982	0	0	0.00023639	0	0	0	0	0	0	0	0	0	0	0	0	0	0	0	0	0.000199276	0	0	0	0	0	0.000193453	0	0	0	0	0	0	0	0	0	0	0	0	0	0	0	0	0	0	0	0	0	0	0	0	0	0	0	0	0	0	0	0	0	0	0	0	0	0	0	0	0	0	0	0	0	0	0	0	0	0	0	0	0	0	0	0	0	0	0	0	0	0	0	0	0	0	0	0	0	0	0	0	0	0	0	0	0.000128679	0	0.000187791	0.000154147	0.000369392	0	0	0.000169695	0	0	0	0	0.000177469	0	0.000220836	0	0	0	0	0	0	0	0	0	0	0	9.28505e-05	0	0	0	0	0	0	0	0.000121656	0	0	0	0.000115009	0	0	0	0	0	0	0	0	0	0.000276395	0	0	0.000187468	0.000563991	0.000132234	0	0	0	0	0	0	0.00030318	0.000159312	0	0	0	0	0.000381462	0	0	0	0	0	0	0.000120792	0	0.000141187	0	0.000148915	0
Tropheryma	0	0	0	0	0	0	0	0	0	0	0	0	0	0	0	0	0	0	0	0	0	0	0	0	0	0	0	0	0	0	0.000615918	0	0	0	0.000112335	0.000544173	0	0	0	0	0	0	0	0	0	0	0	0	0	0	0	0	0	0	0	0	0	0	0	0	0	0	0	0	0	0	0	0	0.000241222	0	0	0	0	0	0	0	0	0	0	0	0	0	0	0	0	0	0	0	0	0.000462695	0	0	0.000876422	0	0	0	0	0.000162562	0	0	0	0	0	0	0	0	0	0	0	0	0	0	0	0	0	0	0	0	0	0	0	0	0	0	0	0	0	0	0	0	0	0	0	0	0	0	0	0	0	0	0	0	0	0	0	0	0	0	0	0	0	0	0	0	0	0	0	0	0	0	0	0	0	0	0	0	0	0.000655758	0	0.000314769	0	0	0	0	0	0	0	0	0	0	0	0	0	0	0	0	0	0	0	0	0	0	0	0	0	0	0	0	0	0	0	0	0	0	0	0	0	0	0	0	0	0	0	0.00127544	0	0	0	0	0	0	0	0	0	0	0	0	0	0	0	0	0
Truepera	0	0	0	0	0	0	0	0	0	0	0	0	0	0	0	0	0	0	0	0	0	0	0	0	0	0	0	0	0	0	0	0	0	0	0	0	0	0	0	0	0	0	0	0	0	0	0	0	0	0	0	0	0	0	0	0	0	0	0	0	0	0	0	0	0	0	0	0	0	0	0	0	0	0	0	0	0	0	0	0	0	0	0	0	0	0	0	0	0	0	0	0	0	0	0	0	0	0	0	0	0	0	0	0	0	0	0	0	0	0	0	0	0	0	0	0	0	0	0	0	0	0	0	0	0	0	0	0	0	0	0	0	0	0	0	0	0	0	0	0	0	0	0	0	0	0	0	0	0	0	0	0	0	0	0	0	0	0	0.000119337	0	0	0	0	0	0	0.000435157	0	0	0.000159472	0	0	0	0.000132099	0.000244793	0.000268229	0.00020212	0	0	0	0	0.00018399	0	0	0	0	0	0	0	0	0	0	0	0	0	0.000132712	0	0	0	0	0	0	0	0	0	0	0	0	0	0	0	0.000131393	0	0	0	0	0	0.000151639	0	0	0.000122092	0.000207943	0.000232205	0	0	0	0	0	0	0	0	0
Trueperella	0	0	0	0	0	0	0	0	0	0	0	0	0	0	0	0	0	0	0	0	0	0	0	0	0	0	0	0	0	0	0	0	0	0	0.000157127	0	0.000111004	0	0	0	0	0	0	0	0	0	0	0	0	0	0	0	0	0	0	0	0	0	0	0	0	0	0	0	0	0	0	0	0	0	0	0	0	0	0	0	0.000168555	0.000141594	0	0	0	0	0	0	0	0	0	0	0	0	0	0	0	0	0	0	0	0	0	0	0	0	0	0	0	0	0	0	0	0	0	0	0	0	0	0	0	0	0	0	0	0	0	0	0	0	0	0	0	0	0	0	0	0	0	0	0	0	0	0	0	0	0	0	0	0	0	0	0	0	0	0	0	0	0	0	0	0	0	0	0	0	0	0	0	0	0	0	0	0	0	0.000198203	0	0	0	0	0	0	0	0	0	0	0	0	0	0	0	0	0	0	0	0	0	0	0.000138051	0	0	0	0	0	0	0	0	0	0	0	0	0	0	0	0	0	0	0	0	0.000111746	0	0	0	0	0	0	0	0	0	0	0	0	0	0	0
Trypanosoma	0.000140161	0.000184322	0.000330956	0.000400743	0.000157276	0.000357718	0.000310254	0.000316783	0.000724366	0.000329976	0	0	0.000305114	0	0	0	0.000144152	0.000121725	0.000147029	0.00011238	0.00016924	0.000141952	0	0.000272888	0.000136713	0	0	0	0	0.000152972	0.000124797	0.000143272	0.000128585	0.000153321	0.000120867	0.000136795	0.000128616	0.000138969	0	0.000121635	0.000365916	0.00035236	0	0.000828732	0	0	0	0	0	0.000222831	0	0.000136998	0.000113105	0.000247687	0.000168616	0.000112813	0	0.000149882	0	0	0	0	0	0	0	0	0.0001313	0	0	0	0	0	0.000117126	0.000265386	0	0	0.000231681	0.000188021	0.00012983	0.000135257	0	0.000117335	0	0.000157008	0.000120419	0.000140878	0.000165651	0.000147086	0.00011636	0	0	0	0	0	0	0	0.000121605	0	0.00015916	0.000146757	0	0.000207165	0.000129792	0	0.000123553	0	0	0.000202412	0	0	0.000112189	0.000255113	0.000178678	0.000141619	0.000150943	0	0.000144417	0	0.000186251	0.000155116	0	0	0.000138765	0.000140875	0.000153549	0.000131575	0	0.000140397	0	0	0	0	0.000145476	0.00013119	0.000137904	0.000128628	0.000130753	0.000118691	0.000132606	0	0.000192756	0.000125763	0	0.000118454	0.000192566	0.000113452	0.000144213	0.000123049	0	0.000155209	0	0.000136107	0.000145204	0.000223786	0.000278062	0.000223954	0.000109725	0.0002345	0.000420041	0.000152188	0.000415884	0.000159393	0.000124411	0.000554267	0.000116723	0.000294838	0	0.000217233	0.000248737	0.000151537	0.000144249	0.000147999	0.000574541	0.00049497	0.000393369	0.000434557	0.000122352	0.000207158	0	0.00019958	0.000370038	0.000204351	0.000548623	0	0.000206111	0.000386658	0.000148757	0	0.000252988	0.000222397	0.000186972	0.000155361	0.000189389	0.000239519	0.000299806	0.00021338	0.00013363	0.000276398	0.000227313	0.000128273	0	0.000386787	0.000337391	0.00012842	0	0.000146224	0.000324294	0.000276278	0.000506583	0.000183794	0.000345081	0.000169584	0	0	0.000131182	0.000173827	0.000225264	0.000312258	0	0.000271946	0.00042418	0.0004892	0.000210619	0.000308562	0.000214959	0.000232569	0.000114783	0	0.000136071	0.000171027	0.000190006
Tsukamurella	0.000410905	0.000277446	0.000204197	0	0.000483663	0.000294174	0	0	0	0	0	0.00094518	0.000204884	0.000124696	0.000127198	0	0	0.000229999	0	0.000430015	0.000331662	0.000429039	0	0.000683022	0.000828041	0	0.000379049	0	0.000523581	0.000316396	0.000427062	0.00102437	0.000717016	0.00089052	0.00136698	0.000643934	0.000888035	0.000426412	0.000267278	0.000605067	0.00201904	0.00226157	0.000656536	0.000262568	0.000574425	0	0.000220864	0.000133008	0	0.000334247	0.000130144	0.000341465	0.000153985	0.000297316	0.000511281	0.000123614	0	0.000370964	0	0	0	0	0.000115582	0	0	0	0	0	0.000157224	0	0.00017069	0	0.000341863	0.000529705	0	0	0.00039914	0.000320176	0	0.00203775	0.000518132	0.000166796	0.000241723	0.000319204	0	0.000360022	0.000253437	0.000263097	0	0.000280718	0	0.000340402	0.000490796	0.000315172	0	0.000143454	0.000178596	0.000188195	0	0	0	0	0	0	0.000136044	0	0	0.000163864	0	0	0	0	0	0.000116742	0	0	0.000209707	0	0	0.000112766	0	0	0	0	0	0	0	0	0	0	0	0	0	0	0	0	0	0	0.000218653	0.000176073	0.000158092	0.000118128	0.000109633	0.000152526	0	0.000161382	0.000214757	0	0.000181653	0	0.000276346	0	0.000112425	0.000208434	0.000360382	0.000137336	0	0.000252912	0.000652142	0.000156522	0.000197109	0	0	0.00037755	0.000503541	0.000436172	0	0.000497571	0.000298419	0.000415245	0	0.000527719	0.000587199	0.000892189	0.00057734	0.000761604	0.000187447	0.000144271	0	0.000193236	0.000545572	0.000268224	0.000232852	0	0.000220173	0.000897223	0.000131781	0.000596727	0.000513027	0.000297853	0.000221146	0.000250986	0.000734269	0.00034394	0.000647409	0.000179986	0	0.000211531	0.000205302	0.000175565	0.000197003	0.00099211	0.000565389	0.00018155	0	0.000300685	0.000227057	0.000284358	0.000277768	0.000177191	0.000501918	0.000603101	0.000159389	0.000619151	0	0.000417547	0.000263791	0.00034865	0.000157092	0.000577017	0.000769464	0.000894934	0.000212782	0.000592047	0.000671311	0.000430884	0.000292912	0.000215502	0.000292285	0.000345965	0
Tulanevirus	0	0	0	0	0	0	0	0	0	0	0	0	0	0	0	0	0	0	0	0	0	0	0	0	0	0	0	0	0	0	0	0	0	0	0	0	0	0	0	0	0	0	0	0	0	0	0	0	0	0	0	0	0	0	0	0	0	0	0	0	0	0	0	0	0	0	0	0	0	0	0	0	0	0	0	0	0	0	0	0	0	0	0	0	0	0	0	0	0	0	0	0	0	0	0	0	0	0	0	0	0	0	0	0	0	0	0	0	0	0	0	0	0	0	0	0	0	0	0	0.000150074	0	0	0	0	0	0	0	0	0	0	0	0	0	0	0	0	0	0	0	0	0	0	0	0	0	0	0.000120534	0	0	0	0	0	0	0	0	0	0	0	0	0	0	0	0	0	0	0	0	0	0	0	0	0	0	0	0	0	0	0	0	0	0	0	0.000789559	0	0	0	0	0	0	0	0	0	0	0	0	0.00015273	0.000574688	0	0	0.000772636	0	0	0	0	0	0	0	0	0	0	0	0	0	0	0	0	0	0	0	0	0	0	0	0	0	0	0	0	0	0	0
Tumebacillus	0	0	0	0	0	0	0	0	0.000110353	0	0	0	0	0	0	0	0	0	0	0	0	0	0	0	0	0	0	0	0	0	0	0	0	0	0	0	0	0	0	0	0	0	0	0	0	0	0	0	0	0	0	0	0	0	0	0	0	0	0	0	0	0	0	0	0	0	0	0	0	0	0	0	0	0	0	0	0	0	0	0	0	0	0	0	0	0	0	0	0	0	0	0	0	0	0	0	0	0	0	0	0	0	0	0	0	0	0	0	0	0	0	0	0	0	0	0	0	0	0	0	0	0	0	0	0	0	0	0	0	0	0	0	0	0	0	0	0	0	0	0	0	0	0	0	0	0	0	0	0.00013624	0	0	0	0	0	0	0	0	0	0	0	0	0	0	0	0	0	0	0	0	0	0	0	0	0	0	0	0	0	0	0	0	0	0	0	0	0	0	0	0	0	0	0	0	0	0	0	0	0	0	0	0	0	0	0	0	0	0	0	0	0	0	0	0	0	0	0	0	0	0	0	0	0	0	0	0	0	0	0	0	0	0
Tunavirus	0	0	0	0	0	0	0	0	0	0	0	0	0	0	0	0	0	0	0	0	0	0	0	0	0	0	0	0	0	0	0	0	0	0	0	0	0	0	0	0	0	0	0	0	0	0	0	0	0	0	0	0	0	0	0	0	0	0	0	0	0	0	0	0	0	0	0	0	0	0	0	0	0	0	0	0	0	0	0	0	0	0	0	0	0	0	0	0	0	0	0	0	0	0	0	0	0	0	0	0	0	0	0	0	0	0	0	0	0	0	0	0	0	0	0	0	0	0	0	0	0	0	0	0	0	0	0	0.000157984	0	0	0	0	0	0	0	0	0	0	0	0	0	0	0	0	0	0	0	0	0	0	0	0	0	0	0	0	0	0	0	0	0	0	0	0	0	0	0	0	0	0	0	0	0	0	0	0	0	0	0	0	0	0	0	0	0	0	0	0	0	0	0	0	0	0	0	0	0	0	0	0	0	0	0	0	0	0	0	0	0	0	0	0	0	0	0	0	0	0	0	0	0	0	0	0	0	0	0	0	0	0	0
Tupaia	0	0	0.000175212	0.000203525	0	0.000155887	0.000160727	0.000150385	0.000426454	0.000173024	0	0	0	0	0	0	0	0	0	0	0.000154071	0	0	0.000122783	0	0	0	0	0	0	0	0	0	0	0.000111624	0	0	0	0	0	0.000145269	0.000165169	0	0	0	0	0	0	0	0	0	0	0	0	0	0	0	0	0	0	0	0	0	0	0	0	0	0	0	0	0	0	0	0.00013296	0	0	0	0	0	0	0	0	0	0	0	0	0	0	0	0	0	0	0	0	0	0	0	0	0	0	0	0	0	0	0	0	0	0	0	0	0	0.000176056	0	0	0	0	0	0	0	0	0	0	0	0	0	0	0	0	0	0	0	0	0	0	0	0	0	0	0	0	0	0	0	0	0	0	0	0	0	0	0	0	0	0.000136102	0	0	0	0	0.000148298	0	0.000113702	0	0	0	0	0	0	0	0	0	0	0	0.00017273	0.000154704	0.000124143	0.000158255	0	0	0	0	0.000121137	0	0.000189567	0	0	0.000117785	0	0	0	0	0	0	0	0.000161253	0	0	0	0	0	0	0	0.000140103	0	0	0	0	0	0	0.000119121	0	0.000116485	0	0	0	0	0	0	0.000122174	0	0	0.000136185	0.000161475	0	0	0	0	0	0	0	0	0
Turicibacter	0	0	0	0	0	0	0	0	0	0	0	0	0	0	0	0	0	0	0	0	0	0	0	0	0	0	0	0	0	0	0	0	0	0	0	0	0	0	0	0	0	0	0	0	0	0	0	0	0	0.000133699	0	0	0	0	0	0	0	0	0	0	0	0	0	0	0	0	0	0	0	0	0	0	0	0	0	0	0	0	0	0	0	0	0	0	0	0	0	0	0	0	0	0	0	0	0	0	0	0	0	0	0	0	0	0	0	0	0	0	0	0	0	0	0	0	0	0	0	0	0	0	0	0	0	0	0	0	0	0	0	0	0	0	0	0	0	0	0	0	0	0	0	0	0	0	0	0	0	0	0	0	0	0	0	0	0	0	0	0	0	0	0	0	0	0	0	0	0	0	0	0	0	0	0	0	0	0	0	0	0	0	0	0	0	0	0	0	0	0	0.000133626	0	0	0	0	0	0	0	0	0	0	0	0	0	0	0	0	0	0	0	0	0	0	0	0	0	0	0	0	0	0	0	0	0	0	0	0	0	0	0	0	0	0
Tursiops	0	0	0	0	0	0	0	0	0	0	0	0	0	0	0	0	0	0	0	0	0	0	0	0	0	0	0	0	0	0	0	0	0	0	0	0	0	0	0	0	0	0	0	0	0	0	0	0	0	0	0	0	0	0	0	0	0	0	0	0	0	0	0	0	0	0	0	0	0	0	0	0	0	0	0	0	0	0	0	0	0	0	0	0	0	0	0	0	0	0	0	0	0	0	0	0	0	0	0	0	0	0	0	0	0	0	0	0	0	0	0	0.000393043	0	0	0	0	0	0	0.00021294	0	0	0	0	0	0	0	0	0	0	0	0	0	0	0	0	0	0	0	0	0	0.000146671	0	0	0.00019849	0	0	0	0	0.000121102	0	0	0	0	0	0	0	0	0	0	0	0	0	0	0	0	0	0	0	0	0	0	0	0	0	0	0	0	0	0	0	0	0.00011879	0	0	0	0	0.000119422	0	0	0	0	0	0	0	0	0	0	0	0	0	0	0	0	0	0	0	0	0	0	0	0	0	0	0	0	0	0	0.000414286	0	0	0	0	0	0	0	0	0	0	0	0	0
Tyrophagus	0	0	0	0	0	0	0	0	0	0	0	0	0	0	0	0	0	0	0	0	0	0	0	0	0	0	0	0	0	0	0	0	0	0	0	0	0	0	0	0	0	0	0	0	0	0	0	0	0	0	0	0	0	0	0	0	0	0	0	0	0	0	0	0	0	0	0	0	0	0	0	0	0	0	0	0	0	0	0	0	0	0	0	0	0	0	0	0	0	0	0	0	0	0	0	0	0	0	0	0	0	0	0	0	0	0	0	0	0	0	0	0	0	0	0	0	0	0	0	0	0	0	0	0	0	0	0	0	0	0	0	0	0	0	0	0	0	0	0	0	0	0	0	0	0	0	0	0	0	0	0	0	0	0	0	0	0	0	0	0	0	0	0	0	0	0	0	0	0	0	0	0	0	0	0	0	0	0.000296101	0	0	0	0	0	0	0	0	0	0	0	0	0	0	0	0	0	0	0	0	0	0	0	0	0	0	0	0	0	0	0	0.000123752	0	0	0	0	0	0	0	0	0	0	0	0	0	0	0	0	0	0	0	0	0
Tyto	0	0	0	0	0	0	0	0	0.000141073	0	0	0	0	0	0	0	0	0	0	0	0	0	0	0.000138212	0	0	0	0	0	0.000144611	0	0	0	0	0.000150965	0	0.000109937	0	0	0	0	0.00128192	0	0	0	0	0	0	0	0	0	0	0	0	0	0	0	0	0	0	0	0	0	0	0	0	0	0	0	0	0	0	0	0	0	0	0	0	0	0	0	0	0	0	0	0	0	0	0	0	0	0	0	0	0	0	0	0	0	0	0	0	0	0	0	0	0	0	0	0	0	0	0	0	0	0	0	0	0	0	0	0	0	0	0	0	0	0	0.000162739	0	0	0	0	0	0	0	0	0	0	0	0	0	0	0	0	0	0	0	0	0	0	0	0	0	0	0	0	0	0.000160211	0	0	0	0	0	0	0	0	0	0	0	0	0	0.000176405	0.000167337	0.000149321	0.00015288	0	0	0	0	0.000146735	0	0.000125683	0	0	0.000134192	0	0	0	0	0	0	0	0	0.000114609	0	0	0	0	0	0	0.000138169	0.000134534	0	0.000130152	0	0	0.000115359	0.000125286	0	0	0	0	0	0	0	0	0	0	0.000113889	0.00015181	0.000165569	0.000138301	0.000120767	0	0	0	0	0	0	0
Uetakevirus	0	0	0	0	0	0	0	0	0	0	0	0	0	0	0	0	0	0	0	0	0	0	0	0	0	0	0	0	0	0	0	0	0	0	0	0	0	0	0	0	0	0	0	0	0	0	0	0	0	0	0	0	0	0	0	0	0	0	0	0	0	0	0	0	0	0	0	0	0	0	0	0	0	0	0	0	0	0	0	0	0	0	0	0	0.000204661	0	0	0	0	0	0	0	0	0	0	0	0	0	0	0	0	0	0	0	0	0	0	0	0	0	0	0	0	0	0	0	0	0	0	0	0	0	0	0	0	0	0	0	0	0	0	0	0	0	0	0	0	0	0	0	0	0	0	0	0	0	0	0	0	0	0	0	0	0	0	0	0	0	0	0	0	0	0	0	0	0	0	0	0	0	0	0	0	0	0	0	0	0	0	0	0	0	0	0	0	0	0	0	0	0	0	0	0	0	0	0	0	0	0	0	0	0	0	0	0	0	0	0	0	0	0	0	0	0	0	0	0	0	0	0	0	0	0	0	0	0	0	0	0	0	0
Unaquatrovirus	0	0	0	0	0	0	0	0	0	0	0	0	0	0	0	0	0	0	0	0	0	0	0	0	0	0	0	0	0	0	0	0	0	0	0	0	0	0	0	0	0	0	0	0	0	0	0	0	0	0	0	0	0	0	0	0	0	0	0	0	0	0	0	0	0	0	0	0	0	0	0	0	0	0	0	0	0	0	0	0	0	0	0	0	0	0	0	0	0	0	0	0	0	0	0	0	0	0	0	0	0	0	0	0	0	0	0	0	0	0	0	0	0	0	0	0	0	0	0	0	0	0	0	0	0	0	0	0	0	0	0	0	0	0	0	0	0	0	0	0	0	0	0	0	0	0	0	0	0	0	0	0	0	0	0	0	0	0	0	0	0	0	0	0	0	0	0	0	0	0	0	0	0	0	0	0	0	0	0	0	0	0	0	0	0	0	0	0	0	0	0	0	0	0	0	0	0	0	0	0	0	0	0	0	0	0	0.000240262	0	0	0	0	0	0	0	0	0	0	0	0	0	0	0	0	0	0	0	0	0	0	0	0
Undibacterium	0	0	0	0	0	0	0	0	0	0	0	0	0	0	0	0	0	0	0	0	0	0	0	0	0	0	0	0	0	0	0	0	0	0	0	0	0	0	0	0	0	0	0	0	0	0	0	0	0	0	0	0	0	0	0	0	0	0	0	0	0	0	0.000113174	0	0	0	0	0	0	0	0	0	0	0.000111274	0	0	0	0	0	0	0	0	0	0	0	0	0	0	0	0	0	0	0	0	0	0	0	0	0	0	0	0	0	0	0	0	0	0	0	0	0	0	0	0	0	0	0	0	0	0	0	0	0	0	0	0	0	0	0	0	0	0	0	0	0	0	0	0	0	0	0	0	0	0	0	0	0	0	0	0	0	0	0	0	0	0	0	0.000125164	0	0	0	0	0	0	0	0	0	0	0	0	0	0	0	0	0	0	0	0	0	0	0	0	0	0	0	0	0	0	0	0	0	0	0	0	0	0	0	0	0	0	0	0	0.000123979	0	0	0	0	0	0	0	0	0	0	0	0	0	0	0	0	0	0	0	0	0	0	0	0	0	0	0	0
Ureibacillus	0	0	0	0	0	0	0	0	0	0	0	0	0	0	0	0	0	0	0	0	0	0	0	0	0	0	0	0	0	0	0	0	0	0	0	0	0	0	0	0	0	0	0	0	0	0	0	0	0	0.000178265	0	0	0	0	0	0	0	0	0	0	0	0	0	0	0	0	0	0	0	0	0	0	0	0	0	0	0	0	0	0	0	0	0	0	0	0	0	0	0	0	0	0	0	0	0	0	0	0	0	0	0	0	0	0	0	0	0	0	0	0	0	0	0	0	0	0	0	0	0	0	0	0	0	0	0	0	0	0	0	0	0	0	0	0	0	0	0	0	0	0	0	0	0	0	0	0	0	0	0.000166515	0	0	0	0	0	0	0	0	0	0	0	0	0	0	0	0	0	0	0	0	0	0	0	0	0	0	0	0	0	0	0	0	0	0	0	0	0	0	0	0	0	0	0	0	0	0	0	0	0	0	0	0	0	0	0	0	0	0	0	0	0	0	0	0	0	0	0	0	0	0	0	0	0	0	0	0	0	0	0	0	0	0
Urocitellus	0	0	0	0	0	0	0	0	0.000111161	0	0	0	0	0	0	0	0	0	0	0	0	0	0	0	0	0	0	0	0	0	0	0	0	0	0	0	0	0	0	0	0	0	0	0	0	0	0	0	0	0	0	0	0	0	0	0	0	0	0	0	0	0	0	0	0	0	0	0	0	0	0	0	0	0	0	0	0	0	0	0	0	0	0	0	0	0	0	0	0	0	0	0	0	0	0	0	0	0	0	0	0	0	0	0	0	0	0	0	0	0	0	0	0	0	0	0	0	0	0	0	0	0	0	0	0	0	0	0	0	0	0	0	0	0	0	0	0	0	0	0	0	0	0	0	0	0	0	0	0	0	0	0	0	0	0	0	0	0	0	0	0	0	0	0	0	0	0	0	0	0	0	0	0	0	0	0	0	0	0	0	0	0	0	0	0	0	0	0	0	0	0	0	0	0	0	0	0	0	0	0	0	0	0	0	0	0	0	0	0	0	0	0	0	0	0	0	0	0	0	0	0	0	0	0	0	0	0	0	0	0	0
Ursus	0	0.000111893	0	0	0	0.000122515	0	0	0	0	0	0	0	0	0	0	0	0	0	0	0	0	0	0.000145283	0	0	0	0	0	0	0	0	0	0.000117626	0.000244815	0	0.000138756	0	0	0.000136787	0	0.000119348	0	0.000112566	0.000124709	0	0	0	0	0.000155982	0	0	0	0	0	0	0	0	0	0	0	0	0	0	0	0	0	0	0	0	0	0	0	0.000126383	0	0	0	0	0	0	0	0	0	0	0	0	0	0	0	0	0	0	0	0	0	0	0	0	0	0	0	0	0	0	0	0	0	0	0	0	0	0.000275859	0	0.000117881	0	0	0	0	0.000166615	0	0	0	0	0	0	0	0	0	0	0	0	0	0	0	0	0	0	0	0	0	0.000122827	0	0	0.000120855	0	0	0	0	0	0	0	0	0	0	0	0	0	0	0.000168222	0	0.000128082	0	0	0.000124973	0.000131282	0	0	0.000152773	0	0	0	0	0.00019478	0.000189497	0.000141842	0.000159976	0	0	0.000139276	0	0.000140564	0.000121974	0.000140546	0	0	0.000130763	0.000128208	0.000149736	0	0	0	0	0	0.000151617	0.000129977	0	0	0.000154416	0	0	0	0.000139243	0.000166968	0	0	0	0.000114729	0.00011811	0.000123473	0	0.00012861	0.000154904	0	0.000163451	0	0	0	0.000298773	0	0.000144491	0.000153353	0.000179669	0	0.000116722	0	0	0	0	0	0	0
Ustilago	0	0	0	0	0	0	0	0	0	0	0	0	0	0	0	0	0	0	0	0	0	0	0	0	0	0	0	0	0	0	0	0	0	0	0	0	0	0	0	0	0	0	0	0	0	0	0	0	0	0	0	0	0	0	0	0	0	0	0	0	0	0	0	0	0	0	0	0	0	0	0	0	0	0	0	0	0	0	0	0	0	0	0	0	0	0	0	0	0	0	0	0	0	0	0	0	0	0	0	0	0	0	0	0	0	0	0	0	0	0	0	0	0	0	0	0	0	0	0	0	0	0	0	0	0	0	0	0	0	0	0	0	0	0	0	0	0	0	0	0	0	0	0	0	0	0	0	0	0	0	0	0	0	0	0	0	0	0	0	0	0	0	0	0.000134182	0	0	0	0	0	0	0	0	0.000112295	0.000117633	0.00011492	0.000130303	0	0	0	0	0	0	0	0	0	0	0.00016469	0	0	0	0	0	0	0	0	0	0	0	0	0	0	0.00016288	0	0	0	0	0	0	0	0	0.000116485	0	0	0	0	0	0	0	0	0	0.000124033	0.000131682	0	0	0	0	0	0	0	0	0
Vachellia	0	0	0	0	0	0	0	0	0	0	0	0	0	0	0	0	0	0	0	0	0	0	0	0	0	0	0	0	0	0	0	0	0	0	0	0	0	0	0	0	0	0	0	0	0	0	0	0	0	0	0	0	0	0	0	0	0	0	0	0	0	0	0	0	0	0	0	0	0	0	0	0	0	0	0	0	0	0	0	0	0	0	0	0	0	0	0	0	0	0	0	0	0	0	0	0	0	0	0	0	0	0	0	0	0	0	0	0	0	0	0	0	0	0	0	0	0	0	0	0	0	0	0	0	0	0	0	0	0	0	0	0	0	0	0	0	0	0	0	0	0	0	0	0	0	0	0	0	0	0	0	0	0	0	0	0	0	0	0	0	0.000258082	0	0	0	0	0	0	0	0	0	0	0	0	0	0	0	0	0	0	0	0	0	0	0	0	0	0	0	0	0	0	0	0	0	0	0	0	0	0	0	0	0	0	0	0	0	0	0	0.000469233	0	0	0	0	0	0	0	0	0	0	0	0	0.000190813	0	0	0	0	0	0	0	0	0
Vagococcus	0.000114218	0	0	0	0	0	0	0	0	0	0.00161584	0	0	0	0	0	0	0	0	0	0	0	0	0	0	0	0	0	0	0	0	0	0	0	0	0	0	0	0	0	0	0	0	0	0	0	0	0	0	0	0	0	0	0	0	0	0	0	0	0	0	0	0	0	0	0	0	0	0	0	0	0	0	0.000309469	0	0	0	0	0	0	0	0	0	0	0	0	0.000435951	0	0	0	0	0	0	0	0	0	0	0	0	0	0	0	0	0	0	0	0	0	0	0	0	0	0	0	0	0	0	0	0	0	0	0	0	0	0	0	0	0	0	0	0	0	0	0	0	0	0	0	0	0	0	0	0	0	0	0	0	0	0	0	0	0	0	0	0	0	0	0	0	0	0	0	0	0	0	0	0	0	0	0	0	0	0	0	0	0	0	0	0	0	0	0	0	0	0	0	0	0	0	0	0	0	0	0	0	0.000133455	0.000128773	0	0	0	0	0	0	0	0	0	0	0	0	0	0	0	0	0	0	0	0	0	0	0	0	0	0	0	0	0	0	0	0	0	0
Vanessa	0	0	0	0	0	0	0	0	0	0	0	0	0	0	0	0	0	0	0	0	0	0	0	0	0	0	0	0	0	0	0	0	0	0	0	0	0	0	0	0	0	0	0	0	0	0	0	0	0	0	0	0	0	0	0	0	0	0	0	0	0	0	0	0	0	0	0	0	0	0	0	0	0	0	0	0	0	0	0	0	0	0	0	0	0	0	0	0	0	0	0	0	0	0	0	0	0	0	0	0	0	0	0	0	0	0	0	0	0	0	0	0	0	0	0	0	0	0	0	0	0	0	0	0	0	0	0	0	0	0	0	0	0	0	0	0	0	0	0	0	0	0	0	0	0	0	0	0	0	0	0	0	0	0	0	0	0	0	0.000116461	0	0.000133259	0	0	0	0	0	0	0	0	0	0	0	0.000152721	0.000135444	0	0	0	0	0	0	0.000150164	0	0	0	0	0.000115336	0	0	0	0	0	0	0	0	0	0	0	0	0	0	0	0	0.000120908	0	0	0	0.000231516	0	0.000129275	0	0	0	0	0	0	0	0	0	0	0	0	0.000148739	0	0	0	0	0	0	0	0	0
Variibacter	0	0	0	0	0	0	0	0	0	0	0	0	0	0	0	0	0	0	0	0	0	0	0	0	0	0	0	0	0	0	0	0	0	0	0	0	0	0	0	0	0.000120432	0.000139594	0	0	0	0	0	0	0	0.000111416	0	0	0	0	0	0	0	0	0	0	0	0	0	0	0	0	0	0	0	0	0	0	0	0	0	0	0	0	0	0	0	0	0	0	0	0	0	0	0	0	0	0	0	0	0	0	0	0	0	0	0	0	0	0	0	0	0	0	0	0	0	0	0	0	0	0	0	0	0	0	0	0	0	0	0	0	0	0	0	0	0	0	0	0	0	0	0	0	0	0	0	0	0	0	0	0	0	0	0.000333031	0	0	0	0	0.000117502	0.000395227	0	0	0.000157787	0.000181984	0	0	0	0	0	0	0.000123413	0	0	0	0	0	0	0.000121278	0.000196538	0.000188209	0.000326617	0	0	0.000371402	0	0.00016182	0	0	0	0	0.000259078	0	0	0	0	0	0	0	0	0	0	0	0	0	0	0	0.000177707	0	0	0	0	0	0	0	0	0	0	0	0	0	0	0	0	0	0	0.000303812	0.000165796	0	0	0	0	0	0	0	0	0
Variovorax	0.00132465	0.0011158	0.00122886	0.000616142	0.00106588	0.000733493	0.00086804	0.00062603	0.000952347	0.000820921	0.000266575	0.00378072	0.00210195	0.00138688	0.00157336	0.000560539	0.000668731	0.00093433	0.00106486	0.00619842	0.00318113	0.00650094	0.00208848	0.00286291	0.00137697	0.0013282	0.0019488	0.000997797	0.000705735	0.00054918	0.000794097	0.000983558	0.000793159	0.000908028	0.00128948	0.000820541	0.000950475	0.00111311	0.000898381	0.00117449	0.00289094	0.00296558	0.00107002	0.000570522	0.000982421	0.000316874	0.00115526	0.000496948	0.000610442	0.00280767	0.000563766	0.00102012	0.000423499	0.00223852	0.00200762	0.000580007	0.000485452	0.00164785	0.000156835	0.000199522	0.000159736	0.000477175	0.000616438	0.000244994	0	0.000110232	0.000244782	0	0.000283003	0.000192858	0.000363153	0.000312761	0.00161764	0.00117584	0.000478388	0.000391181	0.00282861	0.00296789	0.000391488	0.00249371	0.00136396	0.00132354	0.00170122	0.00114743	0.000837619	0.00207746	0.00147665	0.001774	0.000579092	0.000546701	0.000396435	0.000552007	0.000652092	0.000488457	0.000298975	0.000348824	0.000414727	0.000370037	0.00124489	0.00133226	0.000477672	0.000695037	0.00064212	0.000520296	0.000553273	0.00045311	0.000330611	0.00139838	0.000312092	0.000267249	0.000287979	0.000568818	0.000571769	0.00189861	0.000722891	0.000165827	0.000903922	0.000340577	0.00146351	0.00161972	0	0	0.00160552	0.000224356	0.00375961	0.00354744	0.000364803	0.000275382	0.000550346	0.000918725	0.000545938	0.000839394	0.000359377	0.000317576	0.000337573	0.000366559	0.000387623	0.000512576	0.000814085	0.000975469	0.000704302	0.000867444	0.000660376	0.000673906	0.0020896	0.000842631	0.00182231	0.00151919	0.00175598	0.00052486	0.000789243	0.000259166	0.000854295	0.00260926	0.00284096	0.00117006	0.00107348	0.00276184	0.00362488	0.0011896	0.00230606	0.000324032	0.000930831	0.00138523	0.001171	0.00319149	0.000498623	0.00120967	0.00204919	0.00106751	0.00122355	0.00109926	0.00331474	0.00490683	0.00385641	0.00675639	0.00171612	0.00125308	0.0049675	0.00131973	0.0037934	0.00144081	0.00114444	0.000733798	0.00121894	0.006678	0.000793518	0.000963682	0.0128335	0.00504384	0.00213358	0.00103006	0.00314895	0.000906161	0.00293555	0.00102062	0.0014102	0.00153356	0.00204376	0.00141101	0.00116894	0.00300706	0.00245098	0.000877283	0.00104121	0.00115693	0.00228052	0.00184162	0.00210774	0.00203653	0.00216511	0.000950374	0.000644257	0.000747357	0.000722423	0.000999016	0.00257882	0.00111061	0.000835498	0.00189479	0.00728358	0.00401981	0.000986031	0.00243961	0.00151923	0.00225863	0.000728606	0.000618495	0.000794255	0.00151608	0.00304009
Varroa	0	0	0	0	0	0	0	0	0.00014269	0	0	0	0	0	0	0	0	0	0	0	0.000126972	0	0	0.000149783	0	0	0	0	0	0	0	0	0	0	0	0	0	0	0	0	0.000129673	0.000126097	0	0.000114617	0	0	0	0	0	0	0	0	0	0.000142739	0	0	0	0	0	0	0	0	0	0	0	0	0	0	0	0	0	0	0	0.000119095	0	0	0	0	0	0	0	0	0	0	0	0	0	0	0	0	0	0	0	0	0	0	0	0	0	0	0	0	0	0	0	0	0	0	0	0	0	0	0	0	0	0	0	0	0	0	0	0	0	0	0	0	0	0	0	0	0	0	0	0	0	0	0	0	0	0	0	0	0	0	0	0	0	0	0	0	0	0	0	0	0	0	0	0	0.000160417	0	0.000199985	0	0	0	0	0.000113438	0	0	0	0	0	0	0.000217035	0.000174171	0.000170759	0.000166426	0	0	0	0	0.00013805	0	0.000125943	0	0	0.000138355	0	0	0	0	0	0	0	0	0	0	0	0.000119925	0	0	0	0.000143111	0.000141251	0	0	0	0.000153658	0	0.000219749	0	0.000130002	0	0	0	0	0	0	0	0	0	0.000154317	0.000191041	0	0.000114873	0	0	0	0	0	0	0
Veillonella	0.000132674	0.000153281	0.000171102	0.000151021	0.000161828	0	0.000129086	0.000118676	0.000112778	0.000141382	0	0	0.000143817	0.000151906	0.000208068	0.000132126	0.000235383	0.000212137	0	0.000114818	0.000135153	0	0	0.00020346	0	0	0.000242293	0	0	0	0	0	0	0	0	0	0.000133419	0.000274542	0.000160991	0	0	0	0	0	0	0	0	0.000521741	0.000112332	0.000178265	0	0	0	0.000391109	0	0	0.000255249	0	0	0	0	0	0	0.000128688	0	0	0.000217843	0	0.000122285	0	0.000647171	0	0.000195166	0	0.000239252	0.000123224	0.000704249	0.000510702	0.000188753	0	0.000239733	0.000166435	0.000170166	0	0	0	0	0	0	0	0.000121599	0	0	0	0	0.000280146	0.000163531	0.000143721	0	0	0.000529518	0.000116357	0.000239589	0.000348445	0	0.000510227	0	0.00023311	0.00033291	0.000253403	0.000227069	0.000148863	0.000351828	0.000498513	0.000165308	0	0.000262134	0.00012737	0.000242488	0.000290233	0.00190501	0.00215668	0.00096453	0.000246158	0.00036171	0.000402094	0.000365614	0.00163936	0	0.000176968	0.000627275	0	0.000119043	0.000132128	0.000198879	0.000131537	0.00012264	0.000208271	0.000261418	0.000374065	0.000158092	0	0	0.000193459	0	0.000152765	0	0	0	0	0.000118138	0	0.00017243	0	0.000443871	0.000627129	0.000323317	0.000203654	0	0	0.000174675	0	0	0	0	0.000215719	0.000239032	0	0	0	0.000136686	0.000115352	0	0	0	0	0.000275924	0.000335828	0	0.000170603	0.000126622	0.000739207	0.000130898	0	0.000221521	0.000142517	0.000125676	0	0.000164287	0.00028802	0	0.000290095	0	0.000206482	0	0.00138194	0.000603304	0.000269278	0.000307374	0.000301842	0	0	0	0.000360456	0.000433839	0.000672225	0.000210937	0.000143382	0.000172789	0	0	0.000319901	0	0	0	0	0.000177003	0.000584874	0.000802366	0.000119252	0	0.000225837	0	0	0	0	0.000443676	0.0005679	0	0.000906277	0
Vendettavirus	0	0	0	0	0	0	0	0	0	0	0	0	0	0	0	0	0	0	0	0	0	0	0	0	0	0	0	0	0	0	0	0	0	0	0	0	0	0	0	0	0	0	0	0	0	0	0	0	0	0	0	0	0	0	0	0	0	0	0	0	0	0	0	0	0	0	0	0	0	0	0	0	0	0	0	0	0	0	0	0	0	0	0	0	0	0	0	0	0	0	0	0	0	0	0	0	0	0	0	0	0	0	0	0	0	0	0	0	0	0	0	0	0	0	0	0	0	0	0	0	0	0	0	0	0	0	0	0	0	0	0	0	0	0	0	0	0	0	0	0	0	0	0.000198924	0	0	0	0	0	0	0	0	0	0	0	0	0	0	0	0	0	0	0	0	0	0	0	0	0	0	0	0	0	0	0	0	0	0	0	0	0	0	0	0	0	0	0	0	0	0	0	0	0	0	0	0	0	0	0	0	0	0	0	0	0	0	0	0	0	0	0	0	0	0	0	0	0	0	0	0	0	0	0	0	0	0	0	0	0	0	0	0
Venturia	0	0	0	0	0	0	0	0	0	0	0	0	0	0	0	0	0	0	0	0	0	0	0	0.000137569	0	0	0	0	0	0	0	0	0	0	0	0	0	0	0	0	0.000144114	0.000135687	0	0	0	0	0	0	0	0.000111416	0	0	0	0.000132494	0	0	0	0	0	0	0	0	0	0	0	0	0	0	0	0	0	0	0	0	0	0	0	0	0	0	0	0	0	0	0	0	0	0	0	0	0	0	0	0	0	0	0	0	0	0	0	0	0	0	0	0	0	0	0	0	0	0	0	0	0	0	0	0	0	0	0	0	0	0	0	0	0	0	0	0	0	0	0	0	0	0	0	0	0	0	0	0	0	0	0	0	0	0	0	0	0	0	0	0	0	0	0	0	0.000127553	0	0	0	0	0	0	0	0	0	0	0	0	0	0.000181713	0.000149941	0.000143587	0.000130088	0	0	0	0	0.000120908	0	0	0	0	0	0	0	0	0	0	0	0	0	0	0	0	0	0	0	0	0.000204353	0.000137797	0	0	0	0	0	0.000116946	0	0	0	0	0	0	0	0	0	0	0	0.000139078	0.00016011	0	0.000138911	0	0	0	0	0	0	0
Venustampulla	0	0	0	0	0	0	0	0	0.000223535	0	0	0	0	0	0	0	0	0	0	0	0	0	0	0	0	0	0	0	0	0	0	0	0	0	0	0	0	0	0	0	0	0	0	0	0	0	0	0	0	0	0	0	0	0	0	0	0	0	0	0	0	0	0	0	0	0	0	0	0	0	0	0	0	0	0	0	0	0	0	0	0	0	0	0	0	0	0	0	0	0	0	0	0	0	0	0	0	0	0	0	0	0	0	0	0	0	0	0	0	0	0	0	0	0	0	0	0	0	0	0	0	0	0	0	0	0	0	0	0	0	0	0	0	0	0	0	0	0	0	0	0	0	0	0	0	0	0	0	0	0	0	0	0	0	0	0	0	0	0	0	0	0	0	0	0	0	0	0	0	0	0	0	0	0	0	0	0	0	0	0	0	0	0	0	0	0	0	0	0	0	0	0	0	0	0	0	0	0	0	0	0	0	0	0	0	0	0	0	0	0	0	0	0	0	0	0	0	0	0	0	0	0	0	0	0	0	0	0	0	0	0
Vequintavirus	0	0	0	0	0.000265844	0	0	0	0	0	0	0	0	0	0	0	0	0	0	0	0	0	0	0	0	0	0	0	0	0	0	0	0	0	0	0	0	0	0	0	0	0	0	0	0	0	0	0	0	0	0	0	0	0	0	0	0	0	0	0	0	0	0	0	0	0	0	0	0	0	0	0	0	0	0.000415645	0	0	0	0	0	0	0	0	0	0	0	0	0	0	0	0	0	0	0	0	0	0	0	0	0	0	0	0	0	0	0	0	0	0	0	0	0	0	0	0	0	0	0	0	0	0	0	0	0	0	0	0	0	0	0	0	0	0	0	0	0	0	0	0	0	0	0	0	0	0	0	0	0	0	0	0	0	0	0	0	0	0	0	0	0	0	0	0	0	0	0	0	0.000198453	0	0	0	0	0	0	0	0	0	0	0	0	0	0	0	0	0	0	0	0	0	0	0	0	0	0	0	0	0	0	0	0.000150235	0	0	0	0	0	0	0	0	0	0	0.000117081	0	0	0	0	0	0	0	0	0	0	0	0	0	0	0	0	0	0	0	0
Vermamoeba	0	0	0	0	0	0	0	0	0	0	0	0	0	0	0	0	0	0	0	0	0	0	0	0	0	0	0	0	0	0	0	0	0	0	0	0	0	0	0	0	0	0	0	0	0	0	0	0	0	0.000155982	0	0	0	0	0	0	0	0	0	0	0	0	0	0	0	0	0	0	0	0	0	0	0	0	0	0	0	0	0	0	0	0	0	0	0	0	0	0	0	0	0	0	0	0	0	0	0	0	0	0	0	0	0	0	0	0	0	0	0	0	0	0	0	0	0	0	0	0	0	0	0	0	0	0	0	0	0	0	0	0	0	0	0	0	0	0	0	0	0	0	0	0	0	0	0	0	0	0	0	0	0	0	0	0	0	0	0	0	0	0	0	0	0	0	0	0	0	0	0	0	0	0	0	0	0	0	0	0	0	0	0	0	0	0	0	0	0	0	0	0	0	0	0	0	0	0	0	0	0	0	0	0	0	0	0	0	0	0	0	0	0	0	0	0	0	0	0	0	0	0	0	0	0	0	0	0	0	0	0	0	0
Verminephrobacter	0	0	0	0	0	0	0	0	0	0	0	0	0.000125895	0	0	0	0	0	0	0.000216559	0.000113167	0.000212822	0	0	0	0	0	0	0	0	0	0	0	0	0	0	0	0	0	0	0.000149312	0.000132845	0	0	0	0	0	0	0	0.000133699	0	0	0	0	0	0	0	0	0	0	0	0	0	0	0	0	0	0	0	0	0	0	0	0	0	0	0.000273108	0.0002855	0	0	0	0	0	0	0	0	0	0	0	0	0	0	0	0	0	0	0	0	0	0	0	0	0	0	0	0	0	0	0	0	0	0	0	0	0	0	0	0	0	0	0	0	0	0	0.000168698	0.000163153	0	0	0	0	0	0	0	0	0	0	0	0	0	0	0	0	0	0	0	0	0	0	0.000166515	0	0	0	0	0.000145402	0	0	0	0	0.000123034	0	0.000132492	0	0	0	0	0	0	0	0	0	0	0	0.000122095	0.000151183	0.00011492	0.00015589	0	0	0.000232126	0	0	0	0	0	0	0.000161618	0	0	0.000538604	0.000175686	0.000111395	0	0	0	0	0	0	0	0	0	0	0	0	0	0	0	0	0	0	0	0	0	0	0	0	0	0	0	0	0	0.000162998	0.000130544	0	0	0	0	0	0	0	0	0
Vernonia	0	0	0	0	0	0	0	0	0	0	0	0	0	0	0	0	0	0	0	0	0	0	0	0	0	0	0	0	0	0	0	0	0	0	0	0	0	0	0	0	0	0	0	0	0	0	0	0	0	0	0	0	0	0	0	0	0	0	0	0	0	0	0	0	0	0	0	0	0	0	0	0	0	0	0	0	0	0	0	0	0	0	0	0	0	0	0	0	0	0	0	0	0	0	0	0	0	0	0	0	0	0	0	0	0	0	0	0	0	0	0	0	0	0	0	0	0	0	0	0	0	0	0	0	0	0	0	0	0	0	0	0	0	0	0	0	0	0	0	0	0	0	0	0	0	0	0	0	0	0	0	0	0	0	0	0	0	0	0	0	0	0	0	0	0	0	0	0	0	0	0	0	0	0	0	0	0	0	0	0	0	0	0	0	0	0	0	0	0	0	0	0	0	0	0	0	0	0	0	0	0	0	0	0	0	0	0	0	0.00014106	0	0	0	0	0	0	0	0	0	0	0	0	0	0	0	0	0	0	0	0	0	0
Verrucomicrobium	0	0	0	0	0	0	0	0	0	0	0	0	0	0	0	0	0	0	0	0	0	0	0	0	0	0	0	0	0	0	0	0	0	0	0	0	0	0	0	0	0	0	0	0	0	0	0	0	0	0	0	0	0	0	0	0	0	0	0	0	0	0	0	0	0	0	0	0	0	0	0	0	0	0	0	0	0	0	0	0	0	0	0	0	0	0	0	0	0	0	0	0	0	0	0	0	0	0	0	0	0	0	0	0	0	0	0	0	0	0	0	0	0	0	0	0	0	0	0	0	0	0	0	0	0	0	0	0	0	0	0	0	0	0	0	0	0	0	0	0	0	0	0	0	0	0	0	0	0.000121102	0	0	0	0	0	0	0	0	0	0	0	0	0	0	0	0	0	0	0	0	0	0	0	0	0	0	0	0	0	0	0	0	0	0	0	0	0.000135416	0	0	0	0	0	0	0	0	0	0	0	0	0	0	0	0	0	0	0	0	0	0	0	0	0	0	0	0	0	0	0	0	0	0	0	0	0	0	0	0	0	0	0	0	0
Verruconis	0	0	0	0	0	0	0	0	0	0	0	0	0	0	0	0	0	0	0	0	0	0	0	0	0	0	0	0	0	0	0	0	0	0	0	0	0	0	0	0	0	0	0	0	0	0	0	0	0	0	0	0	0	0	0	0	0	0	0	0	0	0	0	0	0	0	0	0	0	0	0	0	0	0	0	0	0	0	0	0	0	0	0	0	0	0	0	0	0	0	0	0	0	0	0	0	0	0	0	0	0	0	0	0	0	0	0	0	0	0	0	0	0	0	0	0	0	0	0	0	0	0	0	0	0	0	0	0	0	0	0	0	0	0	0	0	0	0	0	0	0	0	0	0	0	0	0	0	0	0	0	0	0	0	0	0	0	0	0	0	0	0	0	0	0	0	0	0	0	0	0	0	0	0	0	0	0	0	0	0	0	0	0	0	0	0	0	0	0	0	0	0	0	0	0	0	0	0	0	0	0	0.000115606	0	0	0	0	0	0	0	0	0	0	0	0	0	0	0	0	0	0	0	0	0	0	0	0	0	0	0	0	0
Verrucosispora	0.000203015	0.000161943	0.000138872	0	0.000221916	0.000155659	0	0	0	0	0	0	0	0.000138675	0.000114756	0	0	0	0	0.00014851	0.000152878	0.000200303	0	0.000177747	0.000182469	0	0.000154258	0	0.000434739	0.000292643	0.000383644	0.000234464	0.000477575	0.000643711	0.00138144	0.000420339	0.000736472	0.000250325	0.000136846	0.000577869	0.000362162	0.000439029	0.000436498	0.000204619	0.000568144	0	0.00014646	0	0	0	0	0.000211752	0.000127809	0	0.000153717	0	0	0.000217233	0	0	0	0	0	0	0	0	0	0	0.000145723	0	0.00011905	0	0.000151325	0.00062818	0	0	0.000269601	0.000263731	0	0.000163554	0	0	0	0.000185296	0	0.000272276	0	0.000230181	0	0.000314254	0	0.00036018	0.000482334	0.000307109	0	0	0.000165891	0.000134081	0	0	0	0	0	0	0.000130885	0	0	0	0	0	0	0	0	0	0	0	0	0	0	0	0	0	0	0	0	0	0	0	0	0	0	0	0	0	0	0	0	0	0	0	0	0	0	0	0	0	0.000132867	0	0.00027248	0	0.00023365	0	0	0.000150863	0.000282038	0	0.000124821	0.00026244	0.000711913	0.000122721	0.000188289	0	0	0.000349705	0.000469779	0.000385116	0	0.000458151	0.000219416	0.000321028	0	0.000421218	0.000561882	0.000687573	0.000617724	0.000858794	0.000131652	0.000117894	0.000139276	0.000181234	0.000421235	0.000129336	0.000132462	0	0	0.000315399	0.000114062	0.000546815	0.000423997	0.00023469	0	0.000173127	0.000322966	0.0002348	0.00060925	0	0	0.000172768	0.000134637	0.000132766	0	0.000662696	0.000132231	0	0.00021692	0.000250477	0.000137023	0.000284186	0.000192734	0.000119594	0.00048045	0.000653105	0	0.00063086	0	0.000315288	0.000238838	0.000333216	0.000142893	0.000521492	0.000835628	0.000686382	0.000148809	0.000407949	0.000235933	0.00022698	0.000137208	0.000163645	0.000231422	0.000293769	0.000760023
Verticillium	0	0	0	0	0	0	0	0	0.000113182	0	0	0	0.000142932	0.000285963	0.000235406	0	0	0	0	0	0	0	0	0.000122783	0	0	0	0	0	0	0	0	0.000113468	0.000128674	0.000271358	0	0.00015103	0	0	0.000118301	0.000162886	0.000162327	0	0	0.000116634	0	0	0	0	0	0	0	0	0	0	0	0	0	0	0	0	0	0	0	0	0	0	0	0	0	0	0	0	0	0	0	0.00014839	0.000136971	0	0	0	0	0	0	0	0	0	0	0	0	0	0	0	0	0	0	0	0	0	0	0	0	0	0	0	0	0	0	0	0	0	0	0	0	0	0	0	0	0	0	0	0	0	0	0	0	0	0	0	0	0	0	0	0	0	0	0	0	0	0	0	0	0	0	0	0	0	0	0	0	0	0	0	0	0.000144059	0	0	0.00011725	0.000236414	0	0.000163938	0	0	0	0	0.000158239	0	0.00014719	0.000114513	0	0	0	0.000235819	0.000272337	0.000252524	0.000236523	0	0	0.000139276	0	0.000194047	0	0.000118382	0	0	0.000185616	0	0.000119168	0.000146579	0	0	0	0	0	0.000164359	0	0	0	0	0	0	0.000335216	0.000205352	0	0	0	0.00014131	0.000120689	0.00018947	0.000115681	0.000189636	0.000151693	0	0.000112003	0	0	0	0.000122499	0	0.000198596	0.000221252	0.000248808	0	0.000216687	0	0	0	0	0.000110712	0	0
Vhmlvirus	0	0	0	0	0	0	0	0	0	0	0	0	0	0	0	0	0	0	0	0	0	0	0	0	0	0	0	0	0	0	0	0	0	0	0	0	0	0	0	0	0	0	0	0	0	0	0	0.000320591	0	0	0	0	0	0	0	0	0	0	0	0	0	0	0	0	0	0	0	0	0	0	0	0	0	0	0	0	0	0	0	0	0	0	0	0	0	0	0	0	0	0	0	0	0	0	0	0	0	0	0	0	0	0	0	0	0	0	0	0	0	0	0	0	0	0	0	0	0	0	0	0	0	0	0	0	0	0	0	0	0	0	0	0	0	0	0	0	0	0	0	0	0	0	0	0	0	0	0	0	0	0	0	0	0	0	0	0	0	0	0	0	0	0	0	0	0	0	0	0	0	0	0	0	0	0	0	0	0	0	0	0	0	0	0	0	0	0	0	0	0	0	0	0	0	0	0	0	0.0007158	0	0	0	0	0	0	0	0	0	0	0	0.000152664	0	0	0	0	0	0	0	0	0	0	0	0.000160104	0	0	0	0	0	0	0	0	0	0
Vhulanivirus	0	0	0	0	0	0	0	0	0	0	0	0	0	0	0	0	0	0	0	0	0	0	0	0	0	0	0	0	0	0	0	0	0	0	0	0	0	0	0	0	0	0	0	0	0	0	0	0	0	0	0	0	0	0	0	0.000148817	0	0	0	0	0	0	0	0	0	0	0	0	0	0	0	0	0	0	0	0	0	0	0	0	0	0	0	0	0	0	0	0	0	0	0	0	0	0	0	0	0	0	0	0	0	0	0	0	0	0	0	0	0	0	0	0	0	0	0	0	0	0	0	0	0	0	0	0	0	0	0	0	0	0	0	0	0	0	0	0	0	0	0	0	0	0	0	0	0	0	0	0	0	0	0	0	0	0	0	0	0	0	0	0	0	0	0	0	0	0	0	0	0	0	0	0	0	0	0	0	0	0	0	0	0	0	0	0	0	0	0	0	0	0	0	0	0	0	0	0	0	0	0	0	0	0	0	0	0	0	0	0	0	0	0	0	0	0	0	0	0	0	0	0	0	0	0	0	0	0	0	0	0	0	0
Vibrio	0.00131246	0.00100054	0.00125915	0.00128219	0.00104107	0.00141921	0.00138242	0.00238984	0.00161325	0.00229049	0.0112757	0.00094518	0.00104633	0.000457342	0.00054759	0.000296288	0.00114288	0.00103599	0.000560043	0.00107903	0.00273869	0.000874629	0.00466603	0.00112562	0.0004986	0.000430812	0.00434104	0.000832066	0.00050213	0.000582435	0.000762779	0.000443845	0.000615678	0.000682296	0.000800565	0.000638378	0.000632939	0.00556915	0.0131536	0.000987131	0.00177066	0.00163641	0.000503822	0.000917708	0.000429977	0.00028763	0.00183444	0.000468101	0.00049811	0.000178265	0.000417378	0.000611976	0.000339316	0.00214905	0.00164462	0.000552747	0.000390332	0.00120205	0.00189342	0.00208602	0.00118888	0.00176701	0.00116305	0.00264128	0.000908465	0.000917497	0.00166299	0.00191708	0.00447186	0.000518149	0.00523026	0.00627379	0.00141541	0.00122365	0.00223118	0.0052871	0.000676193	0.0006417	0.000577673	0.000582672	0.000427265	0.000456883	0.000483227	0.0010783	0.000619297	0.000720705	0.00668045	0.000856734	0.000527055	0.000389134	0.000217859	0.000733223	0.000603738	0.000579903	0.000211832	0.000639974	0.000856134	0.00106783	0.000400322	0.000445423	0.000592895	0.000513308	0.00111218	0.000373205	0.000785852	0.000840647	0.000365096	0.000761148	0.00109509	0.00101186	0.00189913	0.00206726	0.00231116	0.00143066	0.00851402	0.000841785	0.00285424	0.00161834	0.00104964	0.0023632	0.00029925	0.000479191	0.00132636	0.00054058	0.000881645	0.000808925	0.00178429	0.000776089	0.000423834	0.000411739	0.000856665	0.000361843	0.00201941	0.00226775	0.00170698	0.00159133	0.0022562	0.00367356	0.000567842	0.000514205	0.00182858	0.000658733	0.000624086	0.000603245	0.000300823	0.00195633	0.00220381	0.000301476	0.000696337	0.000490856	0.00161096	0.00054494	0.00579694	0.000693647	0.000962344	0.000502187	0.000279945	0.00566225	0.00128477	0.000404737	0.000737624	0.000292863	0.0002446	0.000737122	0.000372886	0.00132931	0.00036416	0.000696532	0.000829938	0.000524944	0.000567677	0.000475049	0.00118379	0.00112041	0.00103652	0.00108887	0.000477453	0.000594776	0.000789229	0.000723564	0.00136404	0.000953308	0.00134966	0.000336078	0.000704436	0.000918772	0.000439569	0.000394126	0.000807496	0.00543549	0.000678554	0.00115764	0.000698399	0.00113899	0.000801741	0.00369868	0.00156904	0.00100528	0.000884409	0.00144869	0.000328852	0.000912603	0.00164435	0.000470494	0.000390456	0.000802089	0.00104388	0.000742528	0.000955871	0.00125684	0.000882979	0.00049866	0.000223242	0.000332343	0.000422942	0.000614672	0.0388749	0.000720207	0.000337738	0.000988406	0.00114098	0.00115602	0.00055444	0.00126719	0.00118277	0.000882862	0.000675776	0.000366656	0.000929747	0.000658536	0.000950029
Vicia	0	0	0	0	0	0	0	0	0	0	0	0	0	0	0	0	0.000114217	0.00023485	0	0	0	0	0	0	0	0	0	0	0	0	0	0	0	0	0	0	0	0	0	0	0	0	0	0	0	0	0	0	0	0	0	0	0	0	0	0	0	0	0	0	0	0	0	0	0	0	0	0	0	0	0	0	0	0	0	0	0	0	0	0	0	0	0	0	0	0	0	0	0	0	0	0	0	0	0	0	0	0	0	0	0	0	0	0	0	0	0	0	0	0	0	0	0	0	0	0	0	0	0	0	0	0	0	0	0	0	0	0	0	0	0	0	0	0	0	0	0	0	0	0	0	0	0	0	0	0	0	0	0	0	0	0	0	0	0	0	0	0.000263894	0	0	0	0	0	0	0	0	0	0	0	0	0	0	0	0	0	0	0	0	0	0	0	0	0	0	0	0	0	0	0	0	0	0	0	0	0	0	0	0	0	0	0	0	0	0	0	0	0	0	0	0	0	0	0	0	0	0	0	0	0	0	0	0	0	0	0	0	0	0	0	0	0
Vicosavirus	0	0	0	0	0	0	0	0	0	0	0	0	0	0	0	0	0	0	0	0	0	0	0	0	0	0	0	0	0	0	0	0	0	0	0	0	0	0	0	0	0	0	0	0	0	0	0	0	0	0	0	0	0	0	0	0	0	0	0	0	0	0	0	0	0	0	0	0	0	0	0	0	0	0	0	0	0	0	0	0	0	0	0	0	0	0	0	0	0	0	0	0	0	0	0	0	0	0	0	0	0	0	0	0	0	0	0	0	0	0	0	0	0	0	0.000220779	0	0	0	0	0	0	0	0	0	0	0	0	0	0	0	0	0	0	0	0	0	0	0	0	0	0	0	0	0	0	0	0	0	0	0	0	0	0	0	0	0	0	0	0	0	0	0	0	0	0	0	0	0	0	0	0	0	0	0	0	0	0	0	0	0	0	0	0	0	0	0	0	0	0	0	0	0	0	0	0	0	0	0	0	0	0	0	0	0	0	0	0	0	0	0	0	0	0	0	0	0	0	0	0	0	0	0	0	0	0	0	0	0	0	0	0
Victivallis	0	0	0	0	0	0	0	0	0	0	0	0	0	0	0	0	0	0	0	0	0	0	0	0	0	0	0	0	0	0.000748709	0	0	0	0	0	0	0	0	0	0	0	0	0.000927707	0	0	0	0	0	0	0	0	0	0	0	0	0	0	0	0	0	0	0	0	0	0	0	0	0	0	0	0	0	0.00103844	0	0	0	0	0	0	0	0	0	0	0	0	0	0	0	0	0	0	0.000595583	0	0	0	0	0	0	0	0	0	0	0	0	0	0	0	0	0	0	0	0	0	0	0	0	0	0	0	0	0	0	0	0	0	0	0	0	0	0	0	0	0	0	0	0	0	0	0	0	0	0	0	0	0	0	0	0	0	0	0	0	0	0.00198233	0	0	0	0	0	0	0	0	0	0	0	0	0	0	0.00168952	0	0	0	0	0	0	0	0	0	0	0	0	0	0	0	0	0	0	0	0	0	0	0	0	0	0	0	0	0	0	0	0	0	0	0	0	0	0	0	0	0	0	0	0	0	0	0	0	0	0	0	0	0.00382923	0	0.00209291	0	0	0	0	0	0	0
Vicugna	0	0	0	0	0	0	0	0.000126211	0	0	0	0	0	0	0	0	0	0	0	0	0	0	0	0.000235603	0	0	0	0	0	0	0	0	0	0	0	0	0	0	0	0	0	0	0	0	0	0	0	0	0	0	0	0	0	0.000315983	0	0	0	0	0	0	0	0	0	0	0	0	0.000146996	0	0	0	0	0	0	0	0	0	0	0	0	0	0	0	0	0	0	0	0	0	0	0	0	0	0	0	0	0	0	0	0	0	0	0	0	0	0	0	0	0	0	0	0	0.000230443	0.000148865	0	0	0	0	0	0.000135351	0	0	0	0	0.000132862	0	0	0	0	0	0	0	0	0	0	0	0	0	0	0	0	0.00012463	0	0	0	0	0	0	0	0	0	0	0	0	0	0	0	0	0	0.000112969	0	0	0	0	0	0	0	0	0	0	0	0	0	0.000132916	0	0	0	0	0	0	0	0	0	0	0	0	0	0	0	0	0	0	0	0	0	0	0	0	0	0.000178916	0	0	0	0	0	0.000130152	0	0	0	0	0	0	0	0	0	0	0	0	0.000211204	0	0	0	0.000125314	0	0	0	0	0	0	0	0	0
Vidavervirus	0	0	0	0	0	0	0	0	0	0	0	0	0	0	0	0	0	0	0	0	0	0	0	0	0	0	0	0	0	0	0	0	0	0	0	0	0	0	0	0	0	0	0	0	0	0	0	0	0	0	0	0	0	0	0	0	0	0	0	0	0	0	0.000563463	0	0	0	0	0	0	0	0	0	0	0	0	0	0	0	0	0	0	0	0	0	0	0	0	0	0	0	0	0	0	0	0	0	0	0	0	0	0	0	0	0	0	0	0	0	0	0	0	0	0	0	0	0	0	0	0	0	0	0	0	0	0	0	0	0	0.000276675	0	0	0	0	0	0	0	0	0	0	0	0	0	0	0	0	0	0	0	0	0	0	0	0	0	0	0	0	0	0	0	0	0	0	0	0	0	0	0	0	0	0	0	0	0	0	0	0	0	0	0	0	0	0	0	0	0	0	0	0	0	0	0	0	0	0	0	0	0	0	0	0	0	0	0	0	0	0	0	0	0	0	0	0	0	0	0	0	0	0	0	0	0	0	0	0	0	0	0	0	0	0
