## Supplementary file 2 for "City-wide metagenomic surveillance of food centres reveals location-specific microbial signatures and enrichment of antibiotic resistance genes" (part 7 of 8)

### Sheet: Genus (continued)
	WEM361	WEM362	WEM363	WEM364	WEM365	WEM366	WEM367	WEM368	WEM369	WEM370	WEM371	WEM372	WEM373	WEM374	WEM375	WEM376	WEM377	WEM378	WEM379	WEM380	WEM381	WEM382	WEM383	WEM384	WEM385	WEM386	WEM387	WEM388	WEM389	WEM390	WEM391	WEM392	WEM393	WEM394	WEM395	WEM396	WEM397	WEM398	WEM399	WEM400	WEM401	WEM402	WEM403	WEM404	WEM405	WEM406	WEM407	WEM408	WEM409	WEM410	WEM411	WEM412	WEM413	WEM414	WEM415	WEM416	WEM417	WEM418	WEM419	WEM420	WEM421	WEM422	WEM423	WEM424	WEM425	WEM426	WEM427	WEM428	WEM429	WEM430	WEM431	WEM432	WEM433	WEM434	WEM435	WEM436	WEM437	WEM438	WEM439	WEM440	WEM441	WEM442	WEM443	WEM444	WEM445	WEM446	WEM447	WEM448	WEM449	WEM450	WEM451	WEM452	WEM453	WEM454	WEM455	WEM456	WEM457	WEM458	WEM459	WEM460	WEM461	WEM462	WEM463	WEM464	WEM465	WEM466	WEM467	WEM468	WEM469	WEM470	WEM471	WEM472	WEM473	WEM474	WEM475	WEM476	WEM477	WEM478	WEM479	WEM480	WEM481	WEM482	WEM483	WEM484	WEM485	WEM486	WEM487	WEM488	WEM489	WEM490	WEM491	WEM492	WEM493	WEM494	WEM495	WEM496	WEM497	WEM498	WEM499	WEM500	WEM501	WEM502	WEM503	WEM504	WEM505	WEM506	WEM507	WEM508	WEM509	WUE001	WUE002	WUE003	WUE004	WUE005	WUE006	WUE007	WUE008	WUE009	WUE010	WUE011	WUE012	WUE013	WUE014	WUE015	WUE016	WUE017	WUE018	WUE019	WUE020	WUE021	WUE022	WUE023	WUE024	WUE025	WUE026	WUE027	WUE028	WUE029	WUE030	WUE031	WUE032	WUE033	WUE034	WUE035	WUE036	WUE037	WUE038	WUE039	WUE040	WUE041	WUE042	WUE043	WUE044	WUE045	WUE046	WUE047	WUE048	WUE049	WUE050	WUE051	WUE052	WUE053	WUE054	WUE055	WUE056	WUE057	WUE058	WUE059	WUE060	WUE061	WUE062	WUE063	WUE064	WUE065	WUE066	WUE067	WUE068	WUE069	WUE070	WUE071	WUE072	WUE073	WUE074	WUE075	WUE076	WUE077	WUE078	WUE079	WUE080	WUE081	WUE082
Vigna	0.000894068	0.00127606	0.00158556	0.00178887	0.000978934	0.00140778	0.00153223	0.00281965	0.00226081	0.00153687	0.000695179	0	0.00101469	0.00045547	0.000560522	0.000608908	0.00103205	0.0163163	0.00067693	0.000701988	0.00133841	0.0008602	0.000566782	0.0031689	0.000616594	0.000467932	0.00113427	0.000436506	0.000547892	0.00107499	0.00145153	0.000564797	0.00077375	0.000865194	0.000928068	0.000828874	0.000989434	0.00127335	0.000674942	0.000698292	0.0016381	0.0014684	0.000614267	0.00140695	0.000605378	0.000342196	0.000495686	0.000692951	0.000726103	0.000690777	0.000479966	0.000598355	0.000748596	0.00341048	0.00090688	0.00135992	0.000723389	0.000717554	0.000259889	0.000239783	0.000429593	0.000515934	0.000394906	0.000456231	0.000196447	0.000299831	0.00186068	0.000200205	0.000396845	0.000212739	0.000483878	0.000242227	0.000620984	0.00100075	0.000359337	0.000311235	0.000942287	0.000827795	0.00138975	0.000908356	0.000538432	0.000470061	0.000535149	0.00117856	0.0014258	0.000830277	0.00114435	0.000881593	0.00115674	0.000510196	0.000296576	0.000460837	0.00053207	0.000436643	0.000245472	0.000766722	0.000522537	0.000582331	0.000479819	0.000454965	0.000489579	0.00327216	0.00266074	0.000612596	0.00075381	0.000766777	0.000491329	0.000874129	0.000739514	0.00105427	0.0020779	0.00183485	0.00233032	0.0185877	0.00114898	0.000331241	0.00163614	0.000747239	0.00122731	0.00114866	0.000189743	0.000232297	0.000730336	0.00154403	0.000686014	0.000789978	0.000627299	0.000348135	0.000342746	0.000280188	0.000521664	0.000338257	0.000480294	0.000396696	0.000474055	0.000383599	0.000350431	0.00127018	0.00113396	0.000910909	0.00175024	0.000532558	0.000526773	0.00162565	0.000381822	0.00101514	0.000760695	0.000381201	0.000696337	0.000484686	0.000640845	0.000457954	0.00560473	0.00094046	0.00309353	0.00111037	0.00062185	0.00192494	0.00230992	0.000938783	0.00257833	0.000656242	0.00039758	0.00135607	0.000707242	0.00181789	0.000371368	0.00121576	0.00154569	0.00083296	0.00162267	0.000561237	0.00322653	0.00254071	0.00226773	0.00196615	0.000851285	0.00124006	0.00125348	0.00114759	0.00237108	0.0015387	0.00519315	0.000483761	0.00119929	0.00209148	0.000810791	0.000749711	0.00122739	0.00252826	0.00109949	0.00191942	0.00110569	0.00348719	0.00172069	0.00106113	0.00109687	0.0023955	0.00242836	0.000646733	0.000602041	0.00175215	0.0021347	0.0013965	0.00121475	0.000999199	0.00216287	0.00189578	0.00348135	0.000982069	0.00249727	0.00091398	0.000493642	0.000553865	0.000578517	0.00123255	0.00151351	0.00140012	0.000546781	0.00211689	0.0125664	0.00292087	0.00117625	0.00194059	0.00137191	0.00137865	0.000890772	0.000515034	0.000718757	0.00104827	0.000950029
Virgibacillus	0	0	0	0	0	0	0	0	0.000237683	0	0	0	0	0.000116582	0.0001105	0	0	0	0	0	0	0	0	0	0	0	0	0	0	0	0	0	0	0	0	0	0	0	0	0	0	0	0	0	0	0	0	0	0	0.000601644	0	0	0	0	0	0	0	0	0	0	0	0	0.00203232	0	0	0	0	0	0	0	0	0	0	0.000409011	0	0	0	0	0	0	0	0	0	0	0	0	0	0	0	0	0	0	0	0	0	0	0	0	0	0	0	0	0	0	0	0	0	0	0	0	0	0	0	0	0	0	0	0	0	0	0	0	0	0	0	0	0	0	0	0	0	0	0	0	0	0	0	0	0	0	0	0	0	0	0	0	0	0	0.000166515	0	0	0	0	0	0	0	0	0	0	0	0	0	0	0	0	0	0	0	0	0	0	0	0	0	0	0	0	0	0	0	0	0	0	0	0	0	0	0	0	0	0	0	0	0	0	0	0	0	0	0	0	0	0.000118413	0	0.000130152	0	0	0	0	0	0	0	0	0	0	0	0	0	0	0	0	0.000148511	0	0	0.000124234	0	0	0	0	0	0
Vitis	0.00034422	0.000526497	0.000621677	0.000745456	0.000366673	0.000591548	0.000574306	0.00123793	0.00106068	0.000608471	0.000226236	0	0.000437868	0.000148162	0.00015732	0.000135476	0.000301312	0.000303431	0.000209614	0.000345342	0.000656678	0.000352652	0.000292527	0.00156372	0.000232939	0.000251984	0.000327063	0.000214963	0.000201996	0.000424522	0.000590768	0.000237652	0.000291509	0.000344718	0.000294109	0.000402979	0.000363966	0.000616079	0.000288164	0.000243459	0.000722013	0.000631904	0.000219527	0.000605138	0.000207923	0.000146579	0.000195727	0.000213	0.000281987	0.000267398	0.000199325	0.000249447	0.000337054	0.00156557	0.000320756	0.000521715	0.000271547	0.000302758	0.000107982	0	0.00019483	0.000191632	0	0.000195465	0	0.000135769	0.00084295	0	0.000136406	0	0.000170271	0	0.000243765	0.000467669	0.000143758	0	0.000403524	0.000371034	0.000550423	0.000321057	0.000179799	0.000184125	0.000222306	0.000384987	0.000365051	0.000298512	0.000442729	0.000361154	0.000317281	0.000163504	0.000145439	0.000167548	0.000208269	0.000156643	0.000132266	0.000323103	0.000226693	0.000249977	0.000166175	0.000148856	0.00017335	0.000326975	0.000412353	0.000158575	0.000255796	0.000291171	0.00014569	0.00032156	0.000207447	0.00028615	0.000296054	0.00053798	0.000897141	0.000349902	0.000379236	0	0.000487627	0.00020933	0.000581819	0.000500471	0	0	0.000301722	0.00062108	0.000276052	0.000309816	0.000229258	0.00014686	0.000123133	0.000118738	0.000142801	0.000151792	0.000175658	0.00014839	0.00017313	0.000129044	0.000137285	0.000338516	0.000423683	0.000322441	0.000523167	0.000189728	0.000190998	0.00039172	0.0001251	0.000335508	0.000295168	0.000147038	0.000333031	0.000251872	0.000235861	0.000192264	0.000380078	0.000357083	0.000715385	0.000347898	0.000238263	0.000589804	0.00100481	0.00036747	0.000770029	0.000248116	0.000168743	0.000455823	0.000268714	0.000654257	0.000153604	0.000497909	0.000572404	0.000336676	0.000642774	0.000209521	0.00129139	0.00098352	0.000879222	0.000859439	0.00026317	0.000381506	0.000232126	0.000466887	0.000948751	0.000651457	0.000868567	0.000205284	0.00047444	0.000771113	0.00027756	0.000236269	0.000484662	0.000507202	0.000492732	0.000675219	0.000420404	0.000610007	0.00072985	0.000339714	0.00038015	0.000981869	0.00106899	0.000241199	0.000266904	0.000767558	0.000908538	0.000382867	0.000390456	0.000393203	0.000679456	0.00078121	0.000985606	0.000402194	0.000762121	0.000363482	0.000206304	0.000148904	0.000242182	0.000208146	0.00048316	0.000541496	0.000233498	0.000698951	0.000788175	0.00142098	0.000427419	0.000729224	0.000518532	0.000563575	0.000275682	0.000189384	0.000240697	0.000379208	0
Vitreoscilla	0	0	0	0	0	0	0	0	0	0	0	0	0	0	0	0	0	0	0	0	0.0001931	0	0	0	0	0	0	0	0	0	0	0	0	0	0	0	0	0	0	0	0	0	0	0	0	0	0	0	0	0	0	0	0	0	0	0	0	0	0	0	0	0	0	0	0	0	0	0	0	0	0	0	0	0	0	0	0	0	0	0	0	0	0	0	0	0	0	0	0	0	0	0	0	0	0	0	0	0	0	0	0	0	0	0	0	0	0	0	0	0	0	0	0	0	0	0	0	0	0	0	0	0	0	0	0.000423616	0.000447005	0	0	0	0	0	0	0	0	0	0	0	0	0	0	0	0	0	0	0.000271228	0	0	0.000192749	0	0	0	0	0	0	0	0	0	0	0	0	0	0	0	0	0	0	0	0	0	0	0	0	0	0	0	0	0	0	0.000185701	0	0	0	0	0	0	0	0	0	0	0.000116305	0	0	0	0	0	0	0	0	0	0	0	0	0	0	0	0	0	0	0	0	0	0	0	0	0	0	0	0	0	0	0	0	0	0	0	0	0	0	0	0	0
Viunavirus	0	0	0	0	0	0	0	0	0	0	0	0	0	0	0	0	0	0	0	0	0	0	0	0	0	0	0	0	0	0	0	0	0	0	0	0	0	0	0	0	0	0	0	0	0	0	0	0	0	0	0	0	0	0	0	0	0	0	0	0	0	0	0	0	0	0	0	0	0	0	0	0	0	0	0	0	0	0	0	0	0	0	0	0	0	0	0	0	0	0	0	0	0	0	0	0	0	0	0	0	0	0	0.000281684	0	0	0	0	0	0	0	0	0	0	0	0	0	0	0	0	0	0	0	0	0	0	0	0	0	0	0	0	0	0	0	0	0	0	0	0	0	0	0	0	0	0	0	0.000131387	0	0	0	0	0	0	0	0	0	0	0	0	0	0	0	0	0	0	0	0	0	0	0	0	0	0	0	0	0	0	0	0	0	0	0	0	0	0	0	0	0	0	0	0	0	0	0	0	0	0	0	0	0	0	0	0	0	0	0	0	0	0	0	0	0	0	0	0	0	0	0	0	0	0	0	0	0.000132092	0	0	0	0	0	0	0
Vogesella	0	0	0	0	0	0	0	0	0	0	0	0	0.000117709	0.000276602	0.000238353	0	0	0	0	0	0	0	0	0	0	0	0	0	0	0	0	0	0	0	0.000131532	0	0	0	0	0	0	0	0	0	0	0	0	0	0	0	0	0	0	0	0	0	0	0	0	0	0	0	0	0	0	0	0	0	0	0	0	0	0	0	0.000155939	0.000230381	0.000233215	0.000199965	0	0	0	0.000149466	0	0	0	0	0	0	0	0	0	0	0	0	0	0	0	0	0	0	0	0	0	0	0	0	0	0	0	0	0	0	0	0	0	0	0	0	0.000303873	0.000440139	0	0	0	0	0	0	0	0	0	0	0	0	0	0	0	0	0	0	0	0	0	0	0	0	0	0	0.0021086	0	0	0	0	0	0	0	0	0	0	0	0	0	0	0	0	0	0	0	0	0	0	0	0	0	0	0	0	0	0	0	0	0	0	0	0	0	0	0	0	0	0	0	0	0	0	0	0	0	0.000144525	0	0	0	0	0	0	0	0	0	0	0	0	0	0	0	0	0	0	0	0	0	0	0	0	0	0	0	0	0	0	0	0	0	0
Vollenhovia	0	0	0	0	0	0	0	0	0	0	0	0	0	0	0	0	0	0	0	0	0	0	0	0	0	0	0	0	0	0	0	0	0	0	0	0	0	0	0	0	0	0	0	0	0	0	0	0	0	0	0	0	0	0	0	0	0	0	0	0	0	0	0	0	0	0	0	0	0	0	0	0	0.000130625	0	0	0	0	0	0	0	0	0	0	0	0	0	0	0	0	0	0	0	0	0	0	0	0	0	0	0	0	0	0	0	0	0	0	0	0	0	0	0	0	0	0	0	0	0	0	0	0	0	0	0	0	0	0	0	0	0	0	0	0	0	0	0	0	0	0	0	0	0	0	0	0	0	0	0	0	0	0	0	0	0	0	0	0	0	0	0	0.000147256	0	0	0	0	0	0	0	0.000794101	0	0	0	0.000200906	0.000130266	0	0.000114606	0	0	0	0	0.00021256	0	0	0	0	0	0	0	0	0.000267406	0	0	0	0	0	0	0	0	0	0	0	0	0.000113423	0	0	0	0.000114214	0	0	0.000134635	0	0	0	0	0	0	0	0	0	0	0.000155668	0.000143735	0	0	0	0	0	0	0	0	0
Volvox	0	0	0	0	0	0	0	0	0.000140265	0	0	0	0.000157314	0	0	0	0	0	0	0	0	0	0	0	0	0	0	0	0	0	0	0	0	0	0.000228699	0	0.000113139	0	0	0.00011368	0	0	0	0.000140002	0	0	0	0	0	0	0	0.00012797	0	0	0	0	0	0	0	0	0	0	0	0	0	0	0	0	0	0	0	0	0	0	0	0	0	0	0	0	0	0	0	0	0	0	0	0	0	0	0	0	0	0	0	0	0	0	0	0	0	0	0	0	0	0	0	0	0	0	0	0	0	0	0	0	0	0	0	0	0	0	0	0	0	0	0	0	0	0	0	0	0	0	0	0	0	0	0	0	0	0	0	0	0	0	0	0	0	0	0	0	0	0	0	0	0	0	0.000148709	0	0	0	0	0	0	0	0	0	0	0	0	0	0.000156396	0.000148905	0.000131871	0.000154385	0	0	0	0	0	0	0	0	0	0	0	0	0	0	0	0	0	0	0	0	0	0	0	0	0	0.000125061	0	0	0	0	0	0	0.000143236	0	0.000130996	0	0	0	0	0	0	0.000118112	0	0.000121776	0.000146023	0.000145555	0	0	0	0	0	0	0	0	0
Vombatus	0	0.000116946	0.000208307	0.000255659	0	0.000194059	0.000165768	0.000122757	0.000367034	0.000207428	0	0	0	0	0	0	0	0	0	0	0	0	0	0.000152997	0	0	0	0	0	0	0	0	0.000118881	0.000117116	0.000243156	0.000149063	0.000202263	0	0	0	0.00014007	0	0.000111127	0	0.000129195	0	0	0	0	0.000445663	0	0	0	0	0	0	0	0	0	0	0	0	0	0	0	0	0	0	0.00012971	0	0	0	0	0	0	0	0	0	0	0	0	0	0	0	0	0	0	0.000258954	0.000164603	0.000305238	0	0	0	0	0	0	0	0.000126194	0	0	0.00010941	0.000217178	0	0	0.000136587	0	0	0.000174938	0	0	0	0	0	0	0	0	0	0.000127924	0.000156893	0.000201835	0	0	0.000109973	0.000120005	0	0	0	0	0	0	0	0	0	0	0	0	0	0	0	0	0	0	0	0	0	0	0	0	0.000302755	0	0	0	0	0	0	0	0	0	0.000166168	0	0.000117537	0	0	0.000158299	0	0	0	0	0	0	0	0	0.00016395	0.00013068	0	0.000118692	0	0	0.00362117	0	0.000111994	0	0.000116556	0	0	0	0	0.000133344	0.000135102	0	0	0	0	0.000116613	0.000127763	0	0	0	0	0	0	0.00014483	0.000122635	0	0.00208243	0	0	0	0.000152483	0	0	0.000126156	0	0.000208749	0	0	0	0.000128672	0	0.00019765	0.000115931	0.000148966	0	0	0	0	0	0	0	0	0
Vulgatibacter	0	0	0	0	0	0	0	0	0	0	0	0	0	0	0	0	0	0	0	0	0	0	0	0	0	0	0	0	0	0	0	0	0	0	0	0	0	0	0	0	0	0	0	0	0	0	0	0	0	0	0	0	0	0	0	0	0	0	0	0	0	0	0	0	0	0	0	0	0	0	0	0	0	0	0	0	0	0	0	0	0	0	0	0	0	0	0	0	0	0	0	0	0	0	0	0	0	0	0	0	0	0	0	0	0	0	0	0	0	0	0	0	0	0	0	0	0	0	0	0	0	0	0	0	0	0	0	0	0	0	0	0	0	0	0	0	0	0	0	0	0	0	0	0	0	0	0	0	0.000166515	0	0	0	0	0	0	0	0	0	0	0	0	0	0	0	0	0	0	0	0	0	0	0	0	0.000116183	0	0.000136753	0	0	0	0	0	0	0	0	0	0	0	0	0	0	0	0	0	0	0	0	0	0	0	0	0	0	0	0	0	0	0	0	0	0	0	0	0	0	0	0	0	0	0	0	0.000139464	0.000119855	0	0	0	0	0	0	0	0	0
Waddlia	0	0	0	0	0	0	0	0	0	0	0	0	0	0	0	0	0	0	0	0	0	0	0	0	0	0	0	0	0	0	0	0	0	0	0	0	0	0	0	0	0	0	0	0	0	0	0	0	0	0	0	0	0	0	0	0	0	0	0	0	0	0	0	0	0	0	0	0	0	0	0	0	0	0	0	0	0	0	0	0	0	0	0	0	0	0	0	0	0	0	0	0	0	0	0	0	0	0	0	0	0	0	0	0	0	0	0	0	0	0	0	0	0	0	0	0	0	0	0	0	0	0	0	0	0	0	0	0	0	0	0	0	0	0	0	0	0	0	0	0	0	0	0	0	0	0	0	0	0	0	0	0	0	0	0	0	0	0	0	0	0	0	0.00083907	0	0	0	0	0	0	0	0	0	0	0	0	0	0	0	0	0	0	0	0	0	0	0	0	0	0	0	0	0	0	0	0	0	0	0	0	0	0	0	0	0	0	0	0	0	0	0	0	0	0	0	0	0	0	0	0	0	0	0	0	0	0	0	0	0	0	0	0
Wallemia	0	0	0	0	0	0	0	0	0	0	0	0	0	0	0	0	0	0	0	0	0	0	0	0	0	0	0	0	0	0	0	0	0	0	0	0	0	0	0	0	0	0	0	0	0	0	0	0	0	0	0	0	0	0	0	0	0	0	0	0	0	0	0	0	0	0	0	0	0	0	0	0	0	0	0	0	0	0	0	0	0	0	0	0	0	0	0	0	0	0	0	0	0	0	0	0	0	0	0	0	0	0	0	0	0	0	0	0	0	0	0	0	0	0	0	0	0	0	0	0	0	0	0	0	0	0	0	0	0	0	0	0	0	0	0	0	0	0	0	0	0	0	0	0	0	0	0	0	0	0	0	0	0	0	0	0	0	0	0	0	0	0	0	0	0	0	0	0	0	0	0	0	0	0.000376716	0.000120404	0	0	0	0	0	0	0	0	0	0	0	0	0	0	0	0	0	0	0	0	0	0	0	0	0	0	0	0	0	0	0	0	0	0	0	0	0	0	0	0	0	0	0	0	0	0	0	0	0	0	0	0	0	0	0	0
Wasmannia	0	0	0	0	0	0	0	0	0	0	0	0	0	0	0	0	0	0	0	0	0	0	0	0	0	0	0	0	0	0	0	0	0	0	0	0	0	0	0	0	0	0	0	0	0	0	0	0	0	0	0	0	0	0	0	0	0	0	0	0	0	0	0	0	0	0	0	0	0	0	0	0	0	0	0	0	0	0	0	0	0	0	0	0	0	0	0	0	0	0	0	0	0	0	0	0	0	0	0	0	0	0	0	0	0	0	0	0	0	0	0	0	0	0	0	0	0	0	0	0	0	0	0	0	0	0	0	0	0	0	0	0	0	0	0	0	0	0	0	0	0	0	0	0	0	0	0	0	0	0	0	0	0	0	0	0	0	0	0	0	0.000177935	0	0	0	0	0	0	0	0.000541781	0	0	0	0	0	0	0	0	0	0.000139276	0	0.000154278	0	0	0	0	0	0	0	0	0.000165096	0	0	0	0	0	0	0	0	0	0	0	0	0	0	0	0	0.000124847	0	0	0.000116048	0	0	0	0	0	0	0	0	0	0	0.000153353	0	0	0	0	0	0	0	0	0	0
Wautersiella	0	0	0	0	0	0	0	0	0	0	0	0	0	0	0	0	0	0	0	0	0	0	0	0	0	0	0	0	0	0	0	0	0	0	0	0	0	0	0	0	0	0	0	0	0	0	0	0	0	0	0	0	0	0	0	0	0	0	0	0	0	0	0	0	0	0	0	0	0	0	0	0	0	0	0	0	0	0	0	0	0	0	0	0	0	0	0	0	0	0	0	0	0	0	0	0	0	0	0	0	0	0	0	0	0	0	0	0	0	0	0	0	0	0	0	0	0	0	0	0	0	0	0	0	0	0	0	0	0	0	0	0	0	0	0	0	0	0	0	0	0	0	0	0	0	0	0	0	0	0	0	0	0	0	0	0	0	0	0	0	0	0	0	0	0	0	0	0	0	0	0	0	0.00058577	0	0	0	0	0	0	0	0	0	0	0	0	0	0	0	0	0	0	0	0	0	0	0	0	0	0	0	0	0	0	0	0	0	0	0	0	0	0	0	0	0	0	0	0	0	0	0	0	0	0	0	0	0	0	0	0	0	0
Weaselvirus	0	0	0	0	0	0	0	0	0	0	0	0	0	0	0	0	0	0	0	0	0	0	0	0	0	0	0	0	0	0	0	0	0	0	0	0	0	0	0	0	0	0	0	0	0	0	0	0	0	0	0	0	0	0	0.000155295	0	0	0	0	0	0	0	0	0	0	0	0	0	0	0	0	0	0	0	0	0	0	0	0	0	0	0	0	0	0	0	0	0	0	0	0	0	0	0	0	0	0	0	0	0	0	0	0	0	0	0	0	0	0	0	0	0	0	0	0	0	0	0	0	0	0	0	0	0	0	0	0	0	0	0	0	0	0	0	0	0	0	0	0	0	0	0	0	0	0	0	0	0	0	0	0	0	0	0	0	0	0	0	0	0	0	0	0	0	0	0	0	0	0	0	0	0	0	0	0	0	0	0	0	0	0	0	0	0	0	0	0	0	0	0	0	0	0	0	0	0	0	0	0	0	0	0	0	0	0	0	0	0	0	0	0	0	0	0	0	0	0	0	0	0	0	0	0	0	0	0	0	0	0	0	0
Webervirus	0	0	0	0.000343971	0	0.000349946	0.000483582	0.000314271	0	0.000231787	0	0.00094518	0	0.000198215	0.000163377	0	0	0	0.000230552	0	0	0	0	0	0.0122144	0	0	0	0.00134408	0.00443753	0.00365731	0.0164161	0	0	0	0	0	0	0	0	0	0	0	0	0	0	0	0	0.00014606	0	0	0	0	0	0	0	0	0.000220654	0.000266929	0.000229718	0.00365537	0.00060565	0.000946329	0.00396398	0.00212749	0.0018304	0.000685559	0.000702383	0	0	0	0.000207141	0	0	0.000190873	0.000194748	0	0.000197654	0	0	0	0	0	0.00026698	0.000117383	0	0.00056424	0	0.00038323	0.000854798	0.00326159	0	0	0	0.000907604	0.000255221	0.000258274	0.000221277	0.000400489	0.000428248	0.00523752	0.00616038	0.000251341	0.00329932	0.000700994	0.00596159	0.000160718	0.000658961	0.000619578	0.000515598	0.000586299	0	0	0	0	0.000126914	0.000175016	0.000147307	0	0.00012621	0.00665757	0.00600912	0.00332503	0.00102637	0.00113974	0.00122979	0.000995344	0.00791046	0	0	0.000362539	0	0	0	0	0	0.000405113	0.000341367	0	0	0	0	0	0	0	0	0	0	0	0.00346616	0.000842577	0.00612482	0	0	0	0	0	0	0	0	0	0.00249196	0.00915898	0.000348171	0	0.000386637	0	0	0.00017006	0	0	0	0	0	0	0	0	0	0	0	0	0	0	0.00496797	0.00201507	0	0.000209361	0	0	0.000558262	0	0	0	0	0	0.00012351	0	0	0	0	0	0	0	0	0	0	0	0	0	0	0	0	0	0	0.00531766	0	0.00077492	0	0	0	0	0	0	0.000311798	0	0	0.000179269	0.000292088	0.000464873	0	0
Weeksella	0.000111954	0	0	0	0	0	0	0	0	0	0	0	0	0	0	0	0	0	0	0	0	0.000275417	0	0	0	0	0	0.000128441	0	0	0	0	0	0	0	0	0	0	0	0	0	0	0	0	0	0	0	0	0	0.000200548	0	0	0	0	0	0	0	0	0	0	0	0	0	0	0	0	0	0	0	0	0	0	0	0	0	0	0	0	0	0	0	0	0	0	0	0	0	0	0	0	0	0	0	0	0	0	0	0	0	0	0	0	0	0	0	0	0	0	0.00014665	0	0	0	0	0	0	0	0	0	0	0	0	0	0	0	0	0	0	0	0	0	0	0	0	0	0	0	0	0	0	0	0	0	0	0	0	0	0	0	0	0.000124908	0	0	0	0	0	0	0	0	0	0	0	0	0	0	0	0	0	0	0	0	0	0	0	0	0	0	0	0	0	0	0.000247073	0	0	0	0	0	0	0	0	0	0	0.000115895	0	0	0	0	0	0	0	0	0	0	0.000181746	0	0	0	0	0	0	0.000171321	0	0	0	0	0	0	0	0	0	0	0	0	0	0	0	0	0	0	0	0	0
Weissella	0.00335149	0.00122095	0.0050249	0.00174305	0.00412081	0.00158767	0.0144321	0.00536333	0.000140265	0.00317846	0.00398089	0	0.000930166	0.00129027	0.00489049	0.00136544	0.00542165	0.0148569	0.00275351	0.000840524	0.00198605	0.000438163	0.000190835	0.00198157	0.000534927	0.000179911	0.00201397	0.00532971	0.000301743	0.000249126	0.00131298	0.000418336	0.000270794	0.000621274	0.000630167	0.000357612	0.00249973	0.0044316	0.00224273	0.00129556	0.000392197	0.000224132	0.00111246	0.00147541	0.00178854	0.00149271	0.00121693	0.00232678	0.000728564	0.00191635	0.00100436	0.00122268	0.000144452	0.00335379	0.0010294	0.000970565	0.000806262	0.000468463	0.000710261	0.00189268	0.000398264	0.00102513	0.000587543	0.00369761	0.00032382	0.000379749	0.00163202	0.00192128	0.000669658	0.000182683	0.000903276	0.000466248	0.000854206	0.00256729	0.000737405	0.000592149	0.000311465	0.000225973	0.00438227	0.000499382	0.000614798	0.00138455	0.000959691	0.000452945	0.000343801	0.00038273	0.00121329	0.000339057	0.000362813	0.000346031	0	0.000992424	0.000681796	0.000820615	0.000360171	0.0033298	0.000951965	0.00126106	0.000416856	0.00034027	0.00044814	0.000319954	0.00376222	0.000717435	0.00367659	0.000535595	0.00122057	0.00427715	0.000762728	0.0010057	0.000927257	0.00413031	0.00209833	0.0024607	0.0147515	0.000586032	0.00399008	0.0054605	0.002162	0.00330566	0.000617281	0.000612349	0.00711221	0.00095985	0.0177704	0.0101322	0.035768	0.00775338	0.000404876	0.000474098	0.00110281	0.000216098	0.00262756	0.00284255	0.00246743	0.00352741	0.00232563	0.0130029	0.0021079	0.00286843	0.00298211	0.00398294	0.00429173	0.00312542	0.000453377	0.00166067	0.00407595	0.000503653	0.000211929	0.000558863	0.00548615	0.000946609	0.00508595	0.000400186	0.00218404	0.00061046	0.000305405	0.00150164	0.000219572	0.000612739	0.000341873	0.000727838	0.000166773	0.0001697	0	0.00401329	0	0.000112169	0.000938913	0.000187939	0.0012792	0.000563123	0.00308545	0.000381893	0.000341768	0.00036145	0.0057014	0.0010649	0.00097493	0.00107077	0.000566142	0.00408822	0.000396605	0.000452723	0.00421487	0.00173127	0.00034293	0.000414948	0.000398583	0.00123245	0.000134889	0.000852639	0.000776965	0.000511092	0.00154058	0.00260034	0.00116788	0.00129513	0.0027674	0.0015857	0.000377462	0.000134086	0.0006245	0.00163282	0.00169197	0.0027733	0.00116358	0.00125434	0.000311492	0.00398771	0.000715606	0.000322041	0	0.000285152	0.000216034	0.00158286	0.00224483	0.000915977	0.00039352	0.000293241	0.000207364	0.000936326	0.000334085	0.0013415	0.00312943	0.00346059	0.00201364	0.00115902	0.00205759	0.00458418	0
Westiella	0	0	0	0	0	0	0	0	0	0	0	0	0	0	0	0	0	0	0	0	0	0	0	0	0	0	0	0	0	0	0	0	0	0	0	0	0	0	0	0	0	0	0	0	0	0	0	0	0	0	0	0	0	0	0	0	0	0	0	0	0	0	0	0	0	0	0	0	0	0	0	0	0	0	0	0	0	0	0	0	0	0	0	0	0	0	0	0	0	0	0	0	0	0	0	0	0	0	0	0	0	0	0	0	0	0	0	0	0	0	0	0	0	0	0	0	0	0	0	0	0	0	0	0	0	0	0	0	0	0	0	0	0	0	0	0	0	0	0	0	0	0	0	0	0	0	0	0	0	0	0	0	0	0	0	0	0	0	0	0	0	0	0	0	0	0	0	0	0	0	0	0	0	0	0	0	0	0	0	0	0	0	0	0	0	0	0	0	0	0	0	0	0	0	0	0	0	0	0	0	0	0	0	0	0	0	0	0	0	0	0	0	0	0	0	0	0.000179882	0	0	0	0	0	0	0	0	0	0	0	0	0	0
Westiellopsis	0	0	0	0	0	0	0	0	0	0	0	0	0	0	0	0	0	0	0	0	0	0	0	0	0	0	0	0	0	0	0	0	0	0	0	0	0	0	0	0	0	0	0	0	0	0	0	0	0	0	0	0	0	0	0	0	0	0	0	0	0	0	0	0	0	0	0	0	0	0	0	0	0	0	0	0	0	0	0	0	0	0	0	0	0	0	0	0	0	0	0	0	0	0	0	0	0	0	0	0	0	0	0	0	0	0	0	0	0	0	0	0	0	0	0	0	0	0	0	0	0	0	0	0	0	0	0	0	0	0	0	0	0	0	0	0	0	0	0	0	0	0	0	0	0	0	0	0	0	0	0	0	0	0	0	0	0	0	0	0	0	0	0	0	0	0	0	0	0.000286854	0	0	0	0	0	0	0	0	0	0	0	0	0	0	0	0	0	0	0	0	0	0	0	0	0	0	0	0	0	0	0	0	0	0	0	0	0	0	0	0	0	0	0	0	0	0	0	0	0	0	0	0	0	0	0	0	0	0	0	0	0	0
Whispovirus	0	0	0	0	0	0	0	0.000550681	0	0	0	0	0	0	0	0	0	0	0	0	0	0	0	0	0	0	0	0	0	0	0	0	0	0	0	0	0	0.000322072	0	0	0	0	0	0	0	0	0	0	0	0	0	0	0	0	0	0	0	0	0	0	0	0	0	0	0	0	0	0	0	0	0	0	0	0	0	0	0	0	0	0	0	0	0	0	0	0	0	0	0	0	0	0	0	0	0	0	0	0	0	0	0	0	0	0	0	0	0	0	0	0	0	0	0	0	0	0	0	0	0	0	0	0	0	0	0	0	0	0	0	0	0	0	0	0	0	0	0	0	0	0	0	0	0	0	0.000384256	0	0	0	0	0	0.000344879	0	0	0	0	0	0.00023939	0	0	0	0	0	0	0	0	0	0.000354353	0.000505523	0	0	0	0	0	0	0	0.000671081	0	0	0	0	0	0	0	0	0	0	0.000458927	0	0	0	0	0	0	0	0	0	0	0	0	0	0.00044826	0.000475319	0	0	0	0.000371653	0	0	0	0	0	0	0	0	0.000457426	0	0	0	0	0	0	0	0	0	0	0	0	0	0	0	0
Wickerhamiella	0	0	0	0	0	0	0	0	0	0	0	0	0	0	0	0	0	0	0	0	0	0	0	0	0	0	0	0	0	0	0	0	0	0	0	0	0	0	0	0	0	0	0	0	0	0	0	0	0	0	0	0	0	0	0	0	0	0	0	0	0	0	0	0	0	0	0	0	0	0	0	0	0	0	0	0	0	0	0	0	0	0	0	0	0	0	0	0	0	0	0	0	0	0	0	0	0	0	0	0	0	0.00047245	0	0	0	0	0	0	0	0	0	0	0	0.000385348	0.000212602	0	0	0	0	0	0	0	0	0	0	0	0	0	0	0	0	0	0	0	0	0	0	0	0	0	0	0	0	0	0	0	0	0	0	0	0.000134028	0.00012178	0.000463923	0.000177582	0	0	0	0	0	0	0	0	0	0	0	0.000126456	0	0	0	0	0	0	0	0	0	0	0	0	0	0	0	0	0	0	0	0	0	0	0	0.00018552	0	0	0	0	0	0	0	0	0	0	0	0	0	0	0	0	0	0	0	0	0	0	0	0	0	0	0	0	0	0	0	0	0	0	0.000130564	0	0	0	0	0	0
Wickerhamomyces	0	0	0	0	0	0	0	0	0	0	0	0	0	0	0	0	0	0	0	0	0	0	0	0	0	0	0	0	0	0	0	0	0	0	0	0	0	0	0	0	0	0	0	0.000111797	0	0	0	0	0	0	0	0	0	0	0	0	0	0	0	0	0	0	0	0	0	0	0	0	0	0	0	0	0	0	0	0	0	0	0	0	0	0	0	0	0	0	0	0	0	0	0	0	0	0	0	0	0	0	0	0	0	0	0	0	0	0	0	0	0	0	0	0	0	0	0	0	0	0	0	0	0	0	0	0	0	0	0	0	0	0	0	0	0	0	0	0	0	0	0	0	0	0	0	0	0	0	0	0	0	0	0	0	0	0	0	0	0	0	0	0	0	0	0	0	0	0	0	0	0	0	0	0	0	0	0	0	0	0	0	0	0	0	0	0	0	0	0	0	0	0	0	0	0	0	0	0	0	0	0	0	0	0	0	0	0	0	0	0	0	0.000254108	0	0	0	0	0	0	0	0	0	0	0	0	0	0	0	0	0	0	0	0	0
Winklervirus	0	0	0	0	0	0	0	0	0	0	0	0	0	0	0	0	0	0	0	0	0	0	0	0	0	0	0	0	0	0	0	0	0	0	0	0	0	0	0	0	0	0	0	0	0	0	0	0	0	0	0	0	0	0	0	0	0	0	0	0	0	0	0	0	0	0	0	0	0	0	0	0	0	0	0	0	0	0	0	0	0	0	0.000137878	0	0	0	0	0	0	0	0	0	0	0	0	0	0	0	0	0	0	0	0	0	0	0	0	0	0	0	0	0	0	0	0	0	0	0	0	0	0	0	0	0	0	0	0	0	0	0	0	0	0	0	0	0	0	0	0	0	0	0	0	0	0	0	0	0	0	0	0	0	0	0	0	0	0	0	0	0	0	0	0	0	0	0	0	0	0	0	0	0	0	0	0	0	0	0	0	0	0	0	0	0	0	0	0	0	0	0	0	0	0	0	0	0	0	0	0	0	0	0	0	0	0	0	0	0	0	0	0	0	0	0	0	0	0	0	0	0	0	0	0	0	0	0	0	0	0	0	0
Winogradskyella	0	0	0	0	0	0	0	0	0	0	0	0	0	0	0	0	0	0	0	0	0	0	0	0	0	0	0	0	0	0	0	0	0	0	0	0	0	0	0	0	0	0	0	0	0	0	0	0	0	0	0	0	0	0	0	0	0	0	0	0	0	0	0	0	0	0	0	0	0	0	0	0	0	0	0	0	0	0	0	0	0	0	0	0	0	0	0	0	0	0	0	0	0	0	0	0	0	0	0	0	0	0	0	0	0	0	0	0	0	0	0	0	0	0	0	0	0	0	0	0	0	0	0	0	0	0	0	0	0	0	0	0	0	0	0	0	0	0	0	0	0	0	0	0	0	0	0	0	0	0	0	0	0	0	0	0	0	0	0	0	0	0	0	0	0	0	0	0	0	0	0	0	0	0	0	0	0	0	0	0	0	0	0	0	0	0	0	0	0	0	0	0	0	0	0	0	0	0	0	0	0	0	0.000141443	0	0	0	0	0	0	0	0	0	0	0	0	0	0	0	0	0	0	0	0	0	0	0	0	0	0	0	0
Wizardvirus	0	0	0	0	0	0	0	0	0	0	0	0	0	0	0	0	0	0	0	0	0	0	0	0	0	0	0	0	0	0	0	0	0	0	0	0	0	0	0	0	0	0	0	0	0	0	0	0	0	0	0	0	0	0	0	0	0	0	0	0	0	0	0	0	0	0	0	0	0	0	0	0	0	0	0	0	0	0	0	0	0.000426299	0	0	0	0	0	0	0	0	0	0	0	0	0	0	0	0	0	0	0	0	0	0	0	0	0	0	0	0	0	0	0	0	0	0	0	0	0	0	0	0	0	0	0	0	0	0	0	0	0	0	0	0	0	0	0	0	0	0	0	0	0	0	0	0	0	0	0	0	0	0	0	0	0	0	0	0	0	0	0	0	0	0	0	0	0	0	0	0	0	0	0	0	0	0	0	0	0	0	0	0	0	0	0	0	0	0	0	0	0	0	0	0	0	0	0	0	0	0	0	0	0	0	0	0	0	0	0	0	0	0	0	0	0	0	0	0	0	0	0	0	0	0	0	0	0	0	0	0	0	0
Wolbachia	0	0	0	0	0	0	0	0	0	0	0	0	0	0	0	0	0	0	0	0	0	0	0	0	0	0	0	0	0	0	0	0	0	0	0	0	0	0	0	0	0	0	0	0	0	0	0	0	0	0	0	0	0	0	0	0	0	0	0	0	0	0	0	0	0	0	0	0	0	0	0	0	0	0	0	0	0	0	0	0	0	0	0	0	0	0	0	0	0	0	0	0	0	0	0	0	0	0	0	0	0	0	0	0	0	0	0	0	0	0	0	0	0	0	0	0	0	0	0	0	0	0	0	0	0	0	0	0	0	0	0	0	0	0	0	0	0	0	0	0	0	0	0	0	0	0	0	0	0	0	0	0	0.000488711	0	0.000234564	0	0	0	0	0	0	0	0	0	0	0	0	0	0	0	0	0	0	0	0.000875234	0	0	0	0	0	0	0	0	0	0	0	0	0	0	0.000291613	0	0	0.000131836	0	0	0	0	0	0	0	0	0.00014483	0	0	0	0	0.000348303	0	0.000609386	0	0	0	0.000114789	0	0	0	0	0	0	0	0	0	0	0	0	0	0	0	0	0	0
Wphvirus	0	0	0	0	0	0	0	0	0	0	0	0	0	0	0	0	0	0	0	0	0	0	0	0	0	0	0	0	0	0	0	0	0	0	0	0	0	0	0	0	0	0	0	0	0	0	0	0	0	0	0	0	0	0	0	0	0	0	0	0	0	0	0	0	0	0	0	0	0	0	0	0	0	0	0	0	0	0	0	0	0	0	0	0	0	0	0	0	0	0	0	0	0	0	0	0	0	0	0	0	0	0	0	0	0	0	0	0	0	0	0	0	0	0	0	0.000626595	0	0	0	0	0	0	0	0	0	0	0	0	0	0	0	0.000165097	0	0	0	0	0	0	0	0	0	0	0	0	0	0	0	0	0	0	0	0	0	0	0	0	0	0	0	0	0	0	0	0	0	0	0	0	0	0	0	0	0	0	0	0	0	0	0	0	0	0	0	0	0	0	0	0	0	0	0	0	0	0	0	0	0	0	0	0	0	0	0	0	0	0	0	0	0	0	0	0	0	0	0	0	0	0	0	0	0	0	0	0	0	0	0	0	0	0	0
Wyulda	0	0	0	0	0	0	0	0	0	0	0	0	0	0	0	0	0	0	0	0	0	0	0	0	0	0	0	0	0	0	0	0	0	0	0	0	0	0	0	0	0	0	0	0	0	0	0	0	0	0	0	0	0	0	0	0	0	0	0	0	0	0	0	0	0	0	0	0	0	0	0	0	0	0	0	0	0	0	0	0	0	0	0	0	0	0	0	0	0	0	0	0	0	0	0	0	0	0	0	0	0	0	0	0	0	0	0	0	0	0.000167251	0.000168425	0	0	0	0	0	0	0	0	0	0	0	0	0	0	0	0	0	0	0	0	0	0	0	0	0	0	0	0	0	0	0	0	0	0	0	0	0	0	0	0	0	0	0	0	0	0	0	0	0	0	0	0	0	0	0	0	0	0	0	0	0	0	0	0	0	0	0	0	0	0	0	0	0	0	0	0	0	0	0	0	0	0	0	0	0	0	0	0	0	0	0	0	0	0	0	0	0	0	0	0	0	0	0	0	0	0	0	0	0	0	0	0	0	0	0	0	0	0	0	0
Xanthobacter	0	0	0	0	0.000110844	0	0	0	0	0	0	0.0122873	0.0127858	0	0	0	0.000481814	0.000963438	0.000165896	0.000302119	0.000355182	0.000400182	0.000134175	0.000508811	0.000226283	0.000394775	0.000886755	0.000162562	0	0	0	0.000201516	0.000495491	0.000470332	0	0.000777489	0.000160103	0.000134442	0.000111334	0.000139514	0.00204907	0.00222001	0.000121013	0	0	0	0	0.000155618	0.000126952	0.000200548	0	0.000646344	0	0.000604421	0.000426097	0.000138015	0.000111971	0.000404319	0	0	0	0	0	0	0	0	0	0	0	0	0	0	0.00014991	0	0	0	0.00293514	0.0026637	0	0.000259479	0.000858397	0.000759607	0.00082334	0.00136871	0.00025804	0.00460268	0.000285178	0.00348402	0.000239948	0.000197591	0.00257443	0	0	0	0.000133643	0.000117733	0.000110715	0	0.00564025	0.00702086	0.000580332	0.00131469	0.000418316	0.000847246	0.000450765	0.000537669	0.000600795	0.00566221	0	0	0	0	0	0.000122108	0	0	0.000121614	0	0.000371358	0.000157973	0	0	0	0	0.000247062	0.000249642	0	0	0.000120318	0.000207721	0.000129884	0.000172959	0	0	0	0	0	0	0.000189856	0.000310583	0	0.00015661	0.000109728	0.000142465	0	0.000129967	0	0	0.000423857	0.00050964	0.000209884	0.000213371	0.000133962	0.00311204	0.000214218	0.000709473	0	0.00017749	0.000376497	0.000861822	0.00519616	0.000546071	0.00542328	0.000329096	0	0.000335751	0	0.000173583	0.000243036	0.000114147	0.000414649	0.000113176	0.000445504	0.000426834	0.000344759	0.000427032	0.000219331	0.00026506	0.000232126	0.000227185	0.00035541	0.000117	0.000179137	0.0068792	0.000526064	0.000951341	0.000132526	0	0.000925055	0.000605541	0.000875877	0	0.000299945	0	0.000196398	0.000129526	0.000222498	0.000142233	0	0.000138256	0	0.000346604	0.000321462	0	0	0.00011294	0.0013987	0.000256507	0.00205462	0	0.00022482	0	0	0	0.00673407	0.000201031	0.000560899	0	0	0.000190236	0.000439226	0.000442805	0.000134283	0.000186178	0.000165935	0.000122234	0	0	0	0.000134174	0.000570017
Xanthomonas	0.00333425	0.00396004	0.0038605	0.00155566	0.00366286	0.00195956	0.00239215	0.00134688	0.00247788	0.00222771	0.000611559	0.026465	0.0478637	0.00470161	0.00340095	0.00359314	0.00592485	0.00291744	0.0570883	0.00842408	0.0111622	0.0133446	0.00259066	0.0132979	0.00443471	0.00810468	0.0039245	0.00593731	0.00935457	0.00653829	0.011357	0.00366108	0.00249649	0.00115875	0.000834929	0.00187185	0.000698047	0.00185638	0.00189071	0.00156742	0.00660006	0.0082009	0.00135636	0.000990273	0.00145232	0.000207029	0.00278828	0.0013491	0.00169525	0.000735343	0.00199153	0.0021899	0.00071725	0.00297862	0.00524479	0.00213144	0.00141879	0.00865234	0.000338025	0.000363187	0.000286127	0.00224762	0.00222736	0.000479964	0.000202802	0.000194743	0.000366112	0.000195862	0.000686836	0.000515488	0.0011531	0.000815059	0.0050985	0.00111665	0.00195756	0.000486806	0.046208	0.0590432	0.000746595	0.0109213	0.0102244	0.00784265	0.00979369	0.0221829	0.0233962	0.0428569	0.0146947	0.0372872	0.0155589	0.00967579	0.00853519	0.00125806	0.000897145	0.000969022	0.00134275	0.000904873	0.00101349	0.000909208	0.0117278	0.0114022	0.0129157	0.00472381	0.0015561	0.0118938	0.00164597	0.0107939	0.00174322	0.00842015	0.000432949	0.000361094	0.000345632	0.000952609	0.00144976	0.00213518	0.00127406	0.000296041	0.00229411	0.000795603	0.00253221	0.00749059	0.00012	0.000122241	0.000847136	0.000663752	0.00325539	0.00314816	0.000477324	0.000793226	0.00252048	0.00374509	0.00264182	0.00337612	0.000792992	0.000852185	0.00077735	0.00101032	0.000957626	0.00323601	0.00171853	0.0023462	0.00242949	0.00276781	0.00240171	0.00150079	0.00590052	0.00159263	0.0008957	0.00389925	0.00152891	0.0188756	0.00201815	0.00334613	0.00119076	0.0044735	0.00361575	0.00498526	0.000700257	0.00173065	0.00702876	0.0050827	0.0144246	0.00138146	0.0116153	0.0240523	0.000592778	0.00216006	0.00149457	0.00758081	0.00239045	0.00150203	0.00356774	0.00671946	0.00508532	0.00351801	0.00211293	0.00320532	0.0212381	0.0167522	0.00134633	0.0187525	0.00252558	0.00197427	0.00398821	0.011474	0.00285608	0.0027573	0.00326818	0.000739079	0.0275613	0.0115597	0.0123291	0.00206548	0.0227477	0.00183553	0.00195603	0.00102123	0.00104646	0.00103313	0.000928687	0.00226088	0.01219	0.00188344	0.0092226	0.00100797	0.00164859	0.00602363	0.00459104	0.00188838	0.00742577	0.00238419	0.00170593	0.00072467	0.000338031	0.000346299	0.0122741	0.00274035	0.00643765	0.000869512	0.00146883	0.00234703	0.00314807	0.00253697	0.011046	0.00178643	0.0018166	0.00186704	0.00456421	0.00343238	0.00533633	0.00277464	0.00114003
Xenopus	0.000150259	0.000208626	0.000300456	0.000348238	0.000161373	0.000244802	0.000294014	0.000385225	0.000605525	0.000315913	0	0	0.000347153	0	0	0	0.000133105	0.000139367	0	0.000129004	0.000223949	0.00015829	0.000113504	0.000427492	0.00011952	0.000130598	0.00011873	0	0.000117086	0.000200669	0.000205701	0.000117976	0.000270794	0.000259048	0.000163763	0.000260397	0.000186786	0.000230181	0.000138808	0.000472599	0.00037458	0.000374738	0.000352471	0.000246927	0.000361118	0	0	0	0.000111318	0.000111416	0	0.000144125	0.000138312	0.000405679	0.000221023	0.000148645	0	0.000161428	0	0	0	0	0	0	0	0	0.000198541	0	0	0	0.000114026	0	0.000130882	0.000250455	0	0	0.000190912	0.000160473	0.00013996	0.000186868	0	0	0.000113662	0.000180776	0.000146729	0.000157193	0.000192764	0.000170104	0.000154846	0	0.000153836	0	0	0	0	0.000119722	0	0	0.000158325	0.000143703	0	0.000144555	0.000155575	0	0.000131564	0	0	0.000202973	0.000288694	0.000348127	0.000362064	0.000264084	0.000269103	0.0001517	0.000182767	0	0.000162153	0	0.000245729	0.000194609	0	0	0.000123924	0.000173671	0.000114273	0.000124733	0	0.000126116	0.000110745	0	0.000129032	0.000119539	0.000115668	0	0.000111682	0	0.000111893	0.00014645	0.000168645	0.000123251	0.000188348	0	0	0.000141321	0.000120037	0.000153842	0.000152435	0	0.000242204	0.000169332	0	0.000149794	0.000155905	0.000232938	0.000298175	0.000185916	0	0.000290703	0.000451878	0.000160855	0.000329601	0.000112948	0	0.000424909	0.000119735	0.000319352	0	0.000210127	0.000282619	0.000140337	0.000193278	0.000116223	0.000565761	0.000484822	0.000420541	0.000455845	0.000126869	0.000181907	0	0.000208153	0.000381009	0.000266035	0.000437803	0.000135268	0.000210156	0.000378332	0.00015099	0.000123451	0.000289551	0.000210672	0.000155427	0.000203412	0.000212812	0.000311689	0.000297722	0.00020982	0.000148988	0.000331614	0.000308661	0.000143122	0.000114919	0.000385713	0.000466936	0.000129049	0.000347072	0.000137762	0.000317091	0.000300175	0.000396164	0.000205071	0.000334148	0.000172336	0	0	0.000144958	0.000177454	0.000216353	0.000302672	0	0.000271315	0.000439418	0.000503301	0.000207065	0.000335836	0.000217937	0.000222653	0.000121498	0	0.000132303	0.000173584	0
Xenorhabdus	0	0	0	0	0	0	0	0	0	0	0	0	0	0	0	0	0	0	0	0	0.000142482	0	0.000132698	0	0	0	0	0	0	0	0	0	0	0	0	0	0	0	0	0	0	0	0	0	0	0	0	0	0	0	0	0	0	0	0	0	0	0	0	0	0	0	0	0	0	0	0	0	0	0	0	0	0	0	0	0	0	0	0	0	0	0	0	0	0	0	0	0	0	0	0	0	0	0	0	0	0	0	0	0	0	0	0	0	0	0	0	0	0	0	0	0	0	0	0	0	0	0	0	0	0	0	0	0	0	0	0	0	0	0	0	0	0	0	0	0	0	0	0	0	0	0	0	0	0	0	0	0	0	0	0	0	0	0	0	0	0	0.000142767	0	0	0	0	0	0	0	0	0	0	0	0	0	0	0	0	0	0	0	0	0	0	0	0	0	0	0	0	0	0	0	0	0	0	0	0	0	0	0	0	0	0	0	0	0	0	0	0	0	0	0	0	0	0	0	0	0	0	0	0	0	0	0	0	0	0	0	0	0	0	0	0	0
Xiamenvirus	0	0	0	0	0	0	0	0	0	0	0	0	0	0	0	0	0	0	0	0	0	0	0	0.000217281	0	0	0	0	0	0	0	0	0	0	0	0	0	0	0	0	0	0	0	0	0	0	0	0	0	0	0	0	0	0	0	0	0	0	0	0	0	0	0	0	0	0	0	0	0	0	0	0	0	0	0	0	0	0	0	0	0	0	0	0	0	0	0	0	0	0	0	0	0	0	0	0	0	0	0	0	0	0	0	0	0	0	0	0	0	0	0	0	0	0	0	0	0	0	0	0	0	0	0	0	0	0	0	0	0	0	0	0	0	0	0	0	0	0	0	0	0	0	0	0	0	0	0	0	0	0	0	0	0	0	0	0	0	0	0	0	0	0	0	0	0	0	0	0	0	0	0	0	0	0	0	0	0	0	0	0	0	0	0	0	0	0	0	0	0	0	0	0	0	0	0	0	0	0	0	0	0	0	0	0	0	0	0	0	0	0	0	0	0	0	0	0	0	0	0	0	0	0	0	0	0	0	0	0	0	0	0
Xipdecavirus	0	0	0	0	0	0	0	0	0	0	0	0	0	0	0	0	0	0	0	0	0	0	0	0	0	0	0	0	0	0	0	0	0	0	0	0	0	0	0	0	0	0	0	0	0	0	0	0	0	0	0	0	0	0	0	0	0	0	0	0	0	0	0	0	0	0	0	0	0	0	0	0	0	0	0	0	0	0	0	0	0	0	0	0	0	0	0	0	0	0	0	0	0	0	0	0	0	0	0	0	0	0	0	0	0	0	0	0	0	0	0	0	0	0	0	0	0	0	0	0	0	0	0	0	0	0	0	0	0	0	0	0	0	0	0	0	0	0	0	0	0	0	0	0	0	0	0	0	0	0	0	0	0	0	0	0	0	0	0	0	0	0	0	0	0	0	0	0	0	0	0	0	0	0	0	0	0	0	0	0	0	0	0	0	0	0	0	0	0	0	0	0	0	0	0	0	0	0	0	0	0	0	0	0	0	0	0	0	0	0	0	0	0	0	0	0	0	0	0	0	0	0	0	0	0	0	0	0	0	0.000175389	0
Xiphophorus	0	0.000137399	0.000166127	0.000205937	0	0.00018903	0.000180328	0.000193084	0.000333079	0.000181562	0	0	0.00025334	0	0	0.000119143	0.000113148	0	0.000145418	0.000147402	0.000244401	0.000125189	0	0.000288316	0	0	0	0	0	0.000124088	0	0	0	0	0.000154994	0	0.000113673	0.000117693	0	0	0.00024895	0.000226264	0	0.000162823	0	0	0	0	0	0.000155982	0	0	0	0.000224467	0.000130931	0	0	0.000124225	0	0	0	0	0	0	0	0	0	0	0	0	0	0	0	0.000150735	0	0	0.00020757	0.000183783	0	0	0	0	0	0.000122526	0.000137116	0.000124784	0.000193095	0.000124988	0	0.000114684	0	0	0	0	0	0	0	0	0.000144463	0.000137596	0	0.000190361	0.000125758	0	0	0	0.000150436	0.000159378	0	0	0.00011828	0.000306977	0.000180455	0.000124547	0.000118456	0	0.000116157	0	0.000201311	0.000252924	0.000113211	0.000108151	0.000116058	0.000125968	0.000117266	0.000117891	0	0.000164748	0	0	0	0	0.000115668	0.000117117	0.000117053	0	0.000113052	0	0.000216239	0	0.000144667	0.000131128	0	0	0.000214568	0.000182025	0.00019042	0.000121736	0	0.000178792	0	0.000135979	0.00011229	0.00017212	0.000194106	0.000131922	0	0.000169254	0.000318369	0.000118041	0.000214941	0	0	0.000552074	0.000157011	0.000201011	0	0.000154296	0.000186675	0	0.00011467	0.000117674	0.000353218	0.000328047	0.000264739	0.00030447	0.00011106	0.000187215	0	0.000189807	0.000258272	0.00015978	0.00101068	0	0.000165659	0.000288218	0.000136844	0	0.000196422	0.000157531	0.000142118	0.000117922	0.000149638	0.00018957	0.000219189	0.00015936	0	0.000220549	0.000185866	0	0	0.000256139	0.00027022	0	0	0	0.000218311	0.000192208	0.000271241	0.000151511	0.000229789	0.000206131	0	0	0	0.000146204	0.000142453	0.000227776	0	0.000181402	0.000299568	0.000340917	0.000173533	0.000208135	0.000176981	0.000189301	0	0	0.00012158	0.000148765	0
Xylanimicrobium	0.000125709	0	0	0	0	0	0	0	0	0	0	0	0	0	0	0	0	0	0	0	0	0.000127736	0	0	0	0	0	0	0.000122628	0	0	0.000111174	0.000135304	0.000194116	0.000298612	0.000124528	0.000173978	0	0	0.000152129	0.000146135	0.000146343	0.00012391	0	0.000156111	0	0	0	0	0	0	0	0	0	0	0	0	0.000132991	0	0	0	0	0	0	0	0	0	0	0	0	0	0	0	0.000212593	0	0	0.000212831	0.000181664	0	0.000111765	0	0	0	0	0	0	0	0	0	0	0	0	0.000121058	0	0	0	0	0	0	0	0	0	0	0	0	0	0	0	0	0	0	0	0	0	0	0	0	0	0	0	0	0	0	0	0	0	0	0	0	0	0	0	0	0	0	0	0	0	0	0	0	0	0	0	0	0	0	0	0	0	0	0	0	0	0	0	0	0	0.000163087	0	0	0	0	0	0.000206838	0.000127132	0	0.000122151	0	0	0	0.000211842	0.000175588	0.00021642	0.000182226	0.00025265	0	0	0	0	0.00014605	0	0	0	0	0.000130274	0	0.000203191	0.000146415	0	0	0	0.000115641	0	0.000207207	0	0	0	0	0	0	0.000215527	0	0	0	0	0	0	0	0	0.000129207	0.000296657	0	0.000144291	0	0.000149971	0	0.000123473	0	0.000159319	0.000234948	0.000282922	0	0.000148734	0	0	0	0	0	0	0
Xylanimonas	0.000499355	0.000420861	0.000339824	0	0.000484801	0.000360689	0.000115365	0	0	0.000139624	0	0	0	0.000190601	0.000167469	0	0	0	0	0.000325393	0.000356034	0.000489936	0	0.000323672	0.000381853	0	0.000253526	0.000127467	0.000682676	0.000430793	0.000605004	0.000486146	0.000742956	0.00101579	0.00207251	0.000731427	0.00107322	0.000343347	0.000199329	0.000819055	0.000592628	0.0006692	0.000689772	0.000313595	0.000864665	0	0.000218182	0	0.000179065	0	0.000250446	0.000454389	0.000158348	0.000203067	0.00026642	0.00015396	0	0.00054458	0	0	0	0	0	0	0	0	0	0	0.000225645	0	0.000197487	0	0.000309335	0.00193858	0.000123993	0	0.000805295	0.000734555	0	0.00027959	0.000160466	0.000180695	0.000198745	0.000244885	0	0.000366415	0.000132587	0.000316038	0	0.000335696	0	0.000492835	0.000742066	0.000440418	0	0.000122904	0.000248836	0.000180527	0	0	0	0	0	0	0.000162791	0	0	0.000114663	0	0	0	0	0	0	0	0	0.000184176	0	0	0	0	0	0	0	0	0	0	0	0	0	0	0	0	0	0	0	0	0	0.00013364	0	0.000135851	0	0	0	0.000111275	0.000112016	0.000175456	0	0.000151378	0	0.000375692	0	0	0.000173744	0.000288118	0	0	0.000185081	0.000648034	0.000149935	0.000227787	0	0	0.000581892	0.00104423	0.000429409	0.000118512	0.00064916	0.000365205	0.000452964	0	0.000723456	0.000646818	0.00073707	0.000593294	0.000831701	0.00017124	0.000166949	0	0.000247075	0.000424892	0.000169331	0.000152279	0	0	0.000441755	0.000174815	0.0010858	0.000702891	0.00032206	0	0.000270064	0.000463234	0.000332141	0.000743525	0.000158623	0	0.000210581	0.000168747	0.000138256	0.000194438	0.000760682	0.000243735	0.000125776	0	0.000365786	0.00027336	0.000275762	0.000244951	0.000243713	0.000647226	0.00146142	0.000152808	0.000937301	0	0.000629041	0.000265025	0.000502179	0.000159572	0.000666141	0.000820389	0.000935872	0.000233952	0.000630877	0.000391939	0.000318746	0.000146709	0.000245026	0.000374594	0.000401319	0
Xylella	0	0	0	0	0	0	0	0	0.000274467	0	0	0	0.0002956	0	0	0	0	0	0.000417156	0	0	0	0	0	0	0	0	0	0	0	0	0	0	0	0	0	0	0	0	0	0	0	0	0	0	0	0	0	0	0	0	0	0	0	0	0	0	0	0	0	0	0	0	0	0	0	0	0	0	0	0	0	0	0	0	0	0.000270696	0.000353118	0	0	0	0	0	0.000132737	0.000143187	0.000233694	0	0.000213608	0	0	0	0	0	0	0	0	0	0	0	0	0	0	0	0	0	0	0	0	0	0	0	0	0	0	0	0	0	0	0	0	0	0	0	0	0	0	0	0	0	0	0	0	0	0	0	0	0	0	0	0	0	0	0	0	0	0	0	0	0	0.000116407	0	0	0	0	0	0	0	0	0	0	0	0	0	0.000188117	0	0	0	0	0	0	0	0	0	0	0	0	0	0.000111139	0	0.000119337	0	0	0	0	0	0	0	0	0.000182978	0	0	0	0	0	0	0	0	0	0	0	0	0	0	0	0	0	0	0	0	0	0	0	0	0	0	0	0	0	0	0	0	0	0	0	0	0	0	0	0	0	0
Xylona	0	0	0	0	0	0	0	0	0	0	0	0	0	0	0	0	0	0	0	0	0	0	0	0	0	0	0	0	0	0	0	0	0	0	0	0	0	0	0	0	0	0	0	0	0	0	0	0	0	0	0	0	0	0	0	0	0	0	0	0	0	0	0	0	0	0	0	0	0	0	0	0	0	0	0	0	0	0	0	0	0	0	0	0	0	0	0	0	0	0	0	0	0	0	0	0	0	0	0	0	0	0	0	0	0	0	0	0	0	0	0	0	0	0	0	0	0	0	0	0	0	0	0	0	0	0	0	0	0	0	0	0	0	0	0	0	0	0	0	0	0	0	0	0	0	0	0	0	0	0	0	0	0	0	0	0	0	0	0	0	0	0	0	0	0	0	0	0	0	0	0	0	0	0	0	0	0	0	0	0	0	0	0	0	0	0	0	0	0	0	0	0	0	0	0	0	0	0	0	0	0	0.000133442	0	0	0.000130152	0	0	0	0	0	0	0	0	0	0	0	0	0	0	0	0	0	0	0	0	0	0	0	0	0	0
Xylophilus	0	0	0	0	0	0	0	0	0	0	0	0	0.000146251	0	0	0	0	0	0	0.000148732	0.000112145	0.00019903	0	0.000113783	0	0	0	0	0	0	0	0	0	0	0	0	0	0	0	0	0.000117832	0.000138884	0	0	0	0	0	0	0	0.000155982	0	0	0	0	0	0	0	0	0	0	0	0	0	0	0	0	0	0	0	0	0	0	0	0	0	0	0.000149705	0.000147951	0	0	0	0	0	0	0	0.000130296	0	0	0	0	0	0	0	0	0	0	0	0	0	0	0	0	0	0	0	0	0	0	0	0	0	0	0	0	0	0	0	0	0	0	0	0	0	0	0.000251364	0.000219292	0	0	0	0	0	0	0	0	0	0	0	0	0	0	0	0	0	0	0.000136685	0	0	0	0	0	0	0	0	0.000147911	0.000131898	0	0	0	0.000236825	0	0	0	0	0	0	0.000154858	0	0	0	0	0	0	0.000153946	0.000221183	0.000170011	0.000260175	0	0	0.000371402	0	0.000165706	0	0	0	0	0.000257119	0	0	0.00037399	0.000176443	0	0	0.000127955	0	0	0	0	0	0	0	0	0.00013731	0	0	0	0	0	0	0	0	0.000113106	0	0	0	0	0	0.000117499	0	0	0	0.000277385	0.00022379	0	0.000130012	0	0	0	0	0	0	0
Yamadazyma	0	0	0	0	0	0	0	0	0	0	0	0	0	0	0	0	0	0	0	0	0	0	0	0	0	0	0	0	0	0	0	0	0	0	0	0	0	0	0	0	0	0	0	0	0	0	0	0	0	0	0	0	0	0	0	0	0	0	0	0	0	0	0	0	0	0	0	0	0	0	0	0	0	0	0	0	0	0	0	0	0	0	0	0	0	0	0	0	0	0	0	0	0	0	0	0	0	0	0	0	0	0	0	0	0	0	0	0	0	0	0	0	0	0	0	0	0	0	0	0	0	0	0	0	0	0	0	0	0	0	0	0	0	0	0	0	0	0	0	0	0	0	0	0	0	0	0	0	0	0	0	0	0	0	0	0	0	0	0	0	0	0	0	0	0	0	0	0	0	0	0	0	0	0	0	0	0	0	0	0	0	0	0	0	0	0	0	0	0	0	0	0	0	0	0	0	0	0	0	0	0	0	0	0	0	0	0	0	0	0.000113847	0	0	0	0	0	0	0	0	0	0	0	0	0	0	0	0	0	0	0	0	0
Yamagishiella	0	0	0	0	0	0	0	0	0	0	0	0	0	0	0	0	0	0	0	0	0	0	0	0	0	0	0	0	0	0	0	0	0	0	0	0	0	0	0	0	0	0	0	0	0	0	0	0	0	0	0	0	0	0	0	0	0	0	0	0	0	0	0	0	0	0	0	0	0	0	0	0	0	0	0	0	0	0	0	0	0	0	0	0	0	0	0	0	0	0	0	0	0	0	0	0	0	0	0	0	0	0	0	0	0	0	0	0	0	0	0	0	0	0	0	0	0	0	0	0	0	0	0	0	0	0	0	0	0	0	0	0	0	0	0	0	0	0	0	0	0	0	0	0	0	0	0	0	0	0	0	0	0	0	0	0	0	0	0	0	0	0	0	0	0	0	0	0	0	0	0	0	0	0	0	0	0	0	0	0	0	0	0	0	0	0	0	0	0	0	0	0	0	0	0	0	0	0	0	0	0	0	0	0	0	0	0	0	0	0	0	0	0	0	0	0	0	0	0	0	0	0	0	0	0	0	0	0	0	0	0.000190006
Yangia	0.00036581	0.00066558	0.000637901	0.000175882	0.000445425	0.000189259	0.00021393	0.000139711	0.000259915	0.000229778	0	0	0.00289958	0	0	0	0.000111188	0.000139146	0	0.0010429	0.00088591	0.00136075	0.000435191	0.00178904	0.000291173	0.00140732	0.000884142	0.000970744	0	0	0	0.000173669	0	0	0	0	0	0.000136705	0.000136075	0.000184706	0.0013415	0.00121266	0.000280034	0	0.000142204	0	0	0.000142987	0	0	0	0.000199874	0	0.00013295	0.000272905	0.000136472	0	0.00102416	0	0	0	0	0	0	0	0	0	0	0	0	0	0	0.000388019	0.000132071	0	0	0.00545009	0.00520719	0	0.0002682	0.000541332	0.000634329	0.000653393	0.00132235	0.00246504	0.000888259	0.00134786	0.000815301	0.000856261	0.000363404	0.000163132	0	0	0	0	0	0	0	0.000305628	0.000342942	0.000234945	0.000138915	0	0.000227906	0.00017311	0.000238521	0	0.000335718	0	0	0	0	0	0	0	0	0	0	0.000138973	0.000156292	0	0	0	0	0	0	0	0	0.000236881	0.000247869	0.000132581	0.000292296	0	0	0	0.000134239	0	0.000247285	0.000117776	0.000137265	0.000215198	0.000144643	0.000244191	0.000131831	0	0.000124043	0.000138951	0	0.000211929	0.00156005	0.000259488	0.000721725	0.000164439	0.00127112	0.000265434	0.000377816	0.000150393	0.000202523	0.000262089	0.0006195	0.00173793	0	0.00026557	0.000562818	0.000165295	0.000373958	0.000211383	0.000553402	0.000267632	0.00031691	0.000210431	0.000352587	0.000365468	0.000637455	0.000398853	0.00055755	0.00205833	0.00290553	0.000324977	0.00171341	0.000351753	0.000135107	0.000114992	0.000168616	0.000310322	0.000670469	0	0	0.00226247	0.00088297	0.00341249	0.000144153	0.00053029	0.000112287	0.0002692	0.000153467	0.000640059	0.000203462	0.000132964	0.000211252	0.000845986	0.000339728	0.000570955	0.000151208	0.000260304	0	0.000246607	0.00026665	0.000777643	0.000166307	0.000216073	0.000138848	0.00014635	0	0.000154172	0.00037416	0.000517162	0.000128185	0.00023192	0.000342772	0.000590456	0.000443032	0.0008706	0.000240147	0.000188151	0.000209673	0.000110222	0.000123018	0.000227075	0.000191785	0
Yarrowia	0	0	0	0	0	0	0	0	0.00022879	0	0	0	0	0	0	0	0	0	0	0	0	0	0	0	0	0	0	0	0	0	0	0	0	0	0	0	0	0	0	0	0	0	0	0	0	0	0	0	0	0	0	0	0	0	0	0	0	0	0	0	0	0	0	0	0	0	0	0	0	0	0	0	0	0	0	0	0	0	0	0	0	0	0	0	0	0	0	0	0	0	0	0	0	0	0	0	0	0	0	0	0	0	0	0	0	0	0	0	0	0	0	0	0	0.000188934	0	0	0	0	0	0	0	0	0	0	0	0	0	0	0	0	0	0	0	0	0	0	0	0	0	0	0	0	0	0	0	0	0	0	0	0	0	0	0	0.000118093	0	0	0	0	0	0	0	0	0	0	0	0	0	0	0	0	0	0	0	0	0	0	0	0	0	0	0	0	0	0	0	0	0	0	0	0	0	0	0	0	0	0	0	0	0	0	0	0	0	0	0	0	0	0	0	0	0	0	0	0	0	0	0	0	0	0	0	0	0	0	0	0	0	0	0	0	0.000190006
Yersinia	0.000191001	0.000158815	0.000294832	0.000361967	0.000197334	0.000262402	0.000361217	0.000353516	0.000614417	0.000357348	0.000148583	0	0.000327904	0.000503026	0.000440036	0	0.000329465	0.000218973	0.000372979	0.000291257	0.000395404	0.00013495	0.00057398	0.000191568	0.000230027	0	0.000111808	0	0.000157664	0.000158863	0.000166554	0.000257634	0	0.000110826	0.000150965	0	0.000120611	0.000278163	0.000287043	0.000289522	0.000241152	0.000215252	0.00020504	0.000295902	0.000225194	0.000348259	0.000129703	0.00022563	0.000230164	0.000155982	0.000297076	0.000361104	0	0.00019692	0.000224003	0.000257857	0.000223665	0.000228779	0.000615794	0.000550023	0.000398937	0.000366237	0.00035397	0.000449303	0.000410025	0.000312324	0.000501867	0.000514772	0.000194492	0.000122884	0.000215072	0.000207502	0.000156725	0.000162822	0.000175359	0.000203948	0.000172281	0.000175307	0	0.00019897	0.000188499	0.000212647	0.000230378	0.00024455	0.000331658	0.000163586	0.000393133	0.000255041	0.000263979	0.000315574	0.000495993	0.000527567	0.000541741	0.000567036	0.000217572	0.000215976	0.000451934	0.000419112	0.000244168	0.000207063	0.000460422	0.000279442	0.000368504	0.00040903	0.000293133	0.00044258	0.000379966	0.000252174	0.000242267	0.000251645	0.00026999	0.000190354	0.000241067	0.000264215	0.000371501	0.000114401	0.000240305	0.000162997	0.000312261	0.000294434	0.000292285	0.000276598	0.000302761	0.000308583	0.000484587	0.000481214	0.000387015	0.0003552	0.000276862	0.000214981	0.000373327	0.000179409	0.000514039	0.000553686	0.000538663	0.000567502	0.000482448	0.000300703	0.000202788	0.000233207	0.00024886	0.000436611	0.000408449	0.00020375	0.000228197	0.000226904	0.000251592	0.000210651	0.000121102	0.000263115	0.000206154	0.000263515	0.000231081	0	0.000137979	0.000222814	0	0.000581245	0.000222858	0.00030247	0.000345132	0.000132545	0.000120752	0.000388513	0	0.000241078	0.000115912	0.000157849	0.000190259	0	0.000140332	0	0.000192943	0.000227396	0.000203415	0.000213301	0.000376755	0.000225494	0.000139276	0.000267479	0.000213703	0.000156994	0.00016271	0.000219143	0.000238279	0.000170923	0.000224103	0.000138808	0.000195111	0.000310335	0.00014869	0.000182904	0.000124073	0.000148077	0.000160583	0.000330384	0.000291151	0.000187482	0.000187153	0.000288615	0	0.000190815	0.000258129	0.000112682	0	0	0.000182983	0.000192036	0.000289916	0.000345699	0.000205936	0.000127685	0	0.000114014	0.000197519	0.000141322	0.000386638	0.000159378	0.000123623	0.00015711	0.000208714	0.000220152	0.00017925	0.000192303	0.000179091	0.000202281	0.000209549	0.000281237	0.00025939	0.000219161	0.000190006
Yokohamavirus	0	0	0	0	0	0	0	0	0	0	0	0	0	0	0	0	0	0	0	0	0	0	0	0	0	0	0	0	0	0	0	0	0	0	0	0	0	0	0	0	0	0	0	0	0	0	0	0	0	0	0	0	0	0	0	0.000491026	0	0	0	0	0	0	0	0	0	0	0	0	0	0	0	0	0	0	0	0	0	0	0	0.000120841	0	0	0	0	0	0.000688958	0	0	0	0	0	0	0	0	0	0	0	0	0	0	0	0	0	0	0	0	0	0	0	0	0	0	0	0	0.000548743	0	0	0	0	0	0	0	0	0	0	0	0	0	0	0	0	0	0	0	0	0	0	0	0	0	0	0	0	0	0	0	0	0	0	0	0	0	0	0	0	0	0	0	0	0	0	0	0	0	0	0	0	0	0	0	0.000265808	0	0	0	0	0	0	0	0	0	0	0	0	0	0	0	0	0	0	0	0	0	0	0	0	0	0	0	0	0.000418761	0	0	0	0	0	0	0	0	0	0	0	0	0	0	0	0	0	0	0	0	0	0	0	0	0	0	0	0	0	0	0
Yoonia	0	0	0	0	0	0	0	0	0	0	0	0.00094518	0.000229223	0	0	0	0	0	0	0.000123241	0.000125098	0.000250803	0	0.000236567	0	0.000570623	0.000145507	0.00035949	0	0	0	0	0	0	0	0	0	0	0	0	0.000180503	0.000208859	0	0	0	0	0	0	0	0	0	0	0	0	0	0	0	0.00015309	0	0	0	0	0	0	0	0	0	0	0	0	0	0	0	0	0	0	0.000451307	0.000406866	0	0	0	0	0	0	0.000186194	0.000111777	0.000112253	0	0	0	0	0	0	0	0	0	0	0	0	0	0	0	0	0	0	0	0	0	0	0	0	0	0	0	0	0	0	0	0	0	0	0	0	0	0	0	0	0	0	0	0	0	0	0	0	0	0	0	0	0	0	0	0	0	0	0	0	0	0	0	0	0	0	0.000157211	0	0	0	0	0	0	0.000191357	0	0	0	0	0	0	0	0	0	0	0	0	0	0	0	0.000251878	0.000346443	0	0.000214326	0	0	0	0	0	0	0	0	0.000294634	0	0.000445414	0	0	0	0	0	0	0	0	0	0	0	0.00013914	0	0	0	0	0	0.000121478	0	0	0	0	0	0	0	0	0	0	0	0	0	0.000114504	0	0	0	0	0	0	0	0
Yuavirus	0	0	0	0	0	0	0	0	0	0	0	0	0	0	0	0	0	0	0	0	0	0	0	0	0	0	0	0	0	0	0	0	0	0	0	0	0	0	0	0	0	0	0	0	0	0	0	0	0	0	0	0	0	0	0	0	0	0	0	0	0	0	0	0.00199047	0	0	0	0	0	0	0	0	0	0	0	0	0	0	0	0	0	0	0	0	0	0	0	0	0	0	0	0	0	0	0	0	0	0	0	0	0	0	0	0	0	0	0	0	0	0	0	0	0	0	0	0	0	0	0	0	0	0	0	0	0	0	0	0	0	0	0	0	0	0	0	0	0	0	0	0	0	0	0	0	0	0	0	0	0	0	0	0	0	0	0	0	0	0	0	0	0	0	0	0	0	0	0	0	0	0	0	0	0	0	0	0	0	0	0	0	0	0	0	0	0	0	0	0	0	0	0	0	0	0	0	0	0	0	0	0	0	0	0	0	0	0	0	0	0	0	0	0	0	0	0	0	0	0	0	0	0	0	0	0	0	0	0	0	0	0	0
Yvonnevirus	0	0	0	0	0	0	0	0	0	0	0	0	0	0	0	0	0	0	0	0	0	0	0	0	0	0	0	0	0	0	0	0	0	0	0	0	0	0	0	0	0	0	0	0	0	0	0	0	0	0	0	0	0	0	0	0	0	0	0	0	0	0	0	0	0	0	0	0	0	0	0	0	0	0	0	0	0	0	0	0	0	0	0	0	0	0	0	0	0	0	0	0	0	0	0	0	0	0	0	0	0	0	0	0	0	0	0	0	0	0	0	0	0	0	0	0	0	0	0	0	0	0	0	0	0	0	0	0	0	0	0	0	0	0	0	0	0	0	0	0	0	0	0	0	0	0	0	0	0	0	0	0	0	0	0.000163938	0	0	0	0	0	0	0	0	0	0	0	0	0	0	0	0	0	0	0	0	0	0	0	0	0	0	0	0	0	0	0	0	0	0	0	0	0	0	0	0	0	0	0	0	0	0	0	0	0	0	0	0	0	0	0	0	0	0	0	0	0	0	0	0	0	0	0	0	0	0	0	0	0	0	0	0
Zalophus	0	0	0	0	0	0	0	0	0	0	0	0	0	0	0	0	0	0	0	0	0	0	0	0	0	0	0	0	0	0	0	0	0	0	0	0	0	0	0	0	0	0	0	0	0	0	0	0	0	0.000111416	0	0	0	0	0	0	0	0	0	0	0	0	0	0	0	0	0	0	0	0	0	0	0	0	0	0	0	0	0	0	0	0	0	0	0	0	0	0	0	0	0	0	0	0	0	0	0	0	0	0	0	0	0	0	0	0	0	0	0	0	0	0.000117464	0	0	0	0	0	0	0	0	0	0	0	0	0	0	0	0	0	0	0	0	0	0	0	0	0	0	0	0	0	0	0	0	0	0	0	0	0	0	0	0	0	0	0	0	0	0	0	0	0	0	0	0	0	0	0	0	0	0	0	0	0	0	0	0	0	0	0	0	0	0	0	0	0	0	0	0	0	0	0	0	0	0	0	0	0	0	0	0	0	0	0	0	0.000130152	0	0	0	0	0	0	0	0	0	0	0	0	0.000115838	0	0	0	0	0	0	0	0	0	0	0	0	0
Zasmidium	0	0	0	0	0	0	0	0	0	0	0	0	0	0	0	0	0	0	0	0	0	0	0	0	0	0	0	0	0	0	0	0	0	0	0	0	0	0	0	0	0	0	0	0	0	0	0	0	0	0	0	0	0	0	0	0	0	0	0	0	0	0	0	0	0	0	0	0	0	0	0	0	0	0	0	0	0	0	0	0	0	0	0	0	0	0	0	0	0	0	0	0	0	0	0	0	0	0	0	0	0	0	0	0	0	0	0	0	0	0	0	0	0	0	0	0	0	0	0	0	0	0	0	0	0	0	0	0	0	0	0	0	0	0	0	0	0	0	0	0	0	0	0	0	0	0	0	0	0	0	0	0	0	0	0	0	0	0	0	0	0	0	0	0	0	0	0	0	0	0	0	0	0	0	0	0	0	0	0	0	0	0	0	0	0	0	0	0	0	0	0	0	0	0	0	0	0	0	0	0	0	0.000178567	0	0	0	0	0	0	0	0	0	0	0	0	0	0	0	0	0	0	0	0	0	0	0	0	0	0	0	0	0
Zea	0.000137375	0.000130421	0.000166776	0.000315214	0.000157048	0.000234745	0.000162687	0.000207526	0.000182304	0.000133346	0.00024733	0	0.000219045	0.00042027	0.00249976	0	0.00110725	0.000398694	0.000193047	0.000142082	0.000261614	0.000179721	0.000162781	0.000272245	0.000301156	0	0.000181165	0	0	0.000144991	0.00146174	0	0	0	0.000158075	0	0	0.000379108	0.000156891	0.000153379	0.00024664	0.000258587	0.000133114	0.000438982	0.000144223	0	0.000194219	0	0	0.000222831	0	0.000181502	0	0.000540222	0.00460872	0.000116413	0	0.000129998	0	0	0	0	0	0	0	0	0.000264933	0	0.000574887	0	0.00104242	0.000268029	0.000471331	0.000149668	0.00057009	0.00016093	0.000129759	0.000125412	0	0.000110875	0	0	0	0.000118342	0	0.000127871	0	0.000132814	0	0	0	0	0	0	0.000159821	0.000127942	0	0	0	0	0	0	0.000279579	0	0	0.000150771	0	0.000147604	0	0.000151427	0.000125079	0.000144097	0.000290228	0.000209584	0.00019669	0	0.000759895	0.000166504	0.00013192	0.000126378	0	0	0	0.000238891	0	0.000117541	0.000118358	0	0	0	0	0	0	0	0	0	0	0	0.000175026	0.000237519	0.000160096	0	0	0.00019426	0	0	0.000132538	0.00012651	0.000181653	0	0	0	0.00239763	0.000162377	0.00169363	0.00122078	0.000194328	0.00116475	0.000339319	0.00038099	0.00157323	0	0	0.000143829	0.0196357	0.000910719	0	0.000380665	0.000233262	0.000287756	0.000226774	0.000575021	0.00101208	0.000403432	0.000364452	0.00040811	0.000156627	0.000266507	0	0.000370012	0.000557914	0.00445613	0.000598427	0	0.000167778	0.000927833	0.00012523	0.0393769	0.000250365	0.00040527	0.000115173	0.000401101	0.000491609	0.000316999	0.000956983	0.000128421	0.000145838	0.000228143	0.000488993	0.000252055	0	0.000304058	0.000710095	0.000908632	0.00143167	0.00340874	0.00158597	0.000451637	0.000363347	0.00124315	0.000262588	0.000950833	0	0.000125604	0	0.000361047	0.000395001	0.000219165	0.000131286	0.000301128	0.000419936	0.000429614	0.00020861	0.000689354	0.000517415	0.00188075	0.000223738	0.0001615	0.000187659	0.000547677	0.000190006
Zeloasperisporium	0	0	0	0	0	0	0	0	0	0	0	0	0	0	0	0	0	0	0	0	0	0	0	0	0	0	0	0	0	0	0	0	0	0	0	0	0	0	0	0	0	0	0	0	0	0	0	0	0	0	0	0	0	0	0	0	0	0	0	0	0	0	0	0	0	0	0	0	0	0	0	0	0	0	0	0	0	0	0	0	0	0	0	0	0	0	0	0	0	0	0	0	0	0	0	0	0	0	0	0	0	0	0	0	0	0	0	0	0	0	0	0	0	0	0	0	0	0	0	0	0	0	0	0	0	0	0	0	0	0	0	0	0	0	0	0	0	0	0	0	0	0	0	0	0	0	0	0	0	0	0	0	0	0	0	0	0	0	0	0	0	0	0	0	0	0	0	0	0	0	0	0	0	0	0	0	0	0	0	0	0	0	0	0	0	0	0	0	0	0	0	0	0	0	0	0	0	0	0	0	0	0.000140318	0	0	0	0	0	0	0	0	0	0	0	0	0	0	0	0	0	0	0	0	0	0	0	0	0	0	0	0	0
Zeugodacus	0	0	0	0	0	0	0	0	0	0	0	0	0	0	0	0	0	0	0	0	0	0	0	0	0	0	0	0	0	0	0	0	0	0	0	0	0	0	0	0	0	0	0	0.000141284	0	0	0	0	0	0	0	0	0	0	0	0	0	0	0	0	0	0	0	0	0	0	0	0	0	0	0	0	0	0	0	0	0	0	0	0	0	0	0	0	0	0	0	0	0	0	0	0	0	0	0	0	0	0	0	0	0	0	0	0	0	0	0	0	0	0	0	0	0	0	0	0	0	0	0	0	0	0	0	0	0	0	0	0	0	0	0	0	0	0	0	0	0	0	0	0	0	0	0	0	0	0	0	0	0	0	0	0	0	0	0	0	0	0	0	0	0.000153776	0	0	0	0	0	0	0	0	0	0	0	0.000178447	0.00012571	0	0	0	0	0	0	0	0	0	0	0	0	0	0	0	0	0	0	0	0.000153387	0	0	0	0	0	0	0	0	0	0	0	0	0.000122446	0	0.000171883	0	0	0	0	0	0	0	0	0	0	0	0	0.00011326	0	0	0	0	0	0	0	0	0
Zhihengliuella	0.000120138	0	0	0	0	0	0	0	0	0	0	0	0	0	0	0	0	0	0	0	0	0.000122855	0	0.000141747	0.000238207	0	0	0	0	0	0	0.000308013	0	0	0.00019078	0	0.000126481	0	0	0	0	0	0	0	0	0	0	0	0	0	0	0	0	0	0	0	0	0	0	0	0	0	0	0	0	0	0	0	0	0	0	0	0.000137568	0.000419498	0	0	0	0	0	0	0	0	0	0.000125874	0	0.000233033	0	0.000148467	0	0	0	0	0	0	0	0	0	0	0	0	0	0	0	0	0	0	0	0	0	0	0	0	0	0	0	0	0	0	0	0	0	0	0	0	0	0	0	0	0	0	0	0	0	0	0	0	0	0	0	0	0	0	0	0	0	0	0	0	0	0.000110648	0	0	0	0	0	0	0	0	0.000127142	0	0	0	0	0	0	0	0	0	0	0	0	0.000114917	0	0.000126331	0	0.000132023	0.000117304	0	0	0	0	0	0	0	0	0	0	0	0	0	0	0	0	0	0.000118646	0	0	0	0	0	0	0.000161806	0.000278472	0	0	0	0	0	0.000112775	0.000144907	0	0	0	0	0	0	0	0	0	0.000112469	0.000131941	0	0	0	0.000118153	0	0	0	0	0	0
Zindervirus	0	0	0	0	0	0	0	0	0	0	0	0	0	0	0	0	0	0	0	0	0	0	0	0	0	0	0	0	0	0	0	0	0	0	0	0	0	0	0	0	0	0	0	0	0	0	0	0	0	0	0	0	0	0	0	0	0	0	0	0	0	0	0	0	0	0	0	0	0	0	0	0	0	0	0	0	0	0	0	0	0	0	0	0	0	0	0	0	0	0	0	0	0	0	0	0	0	0	0	0	0	0	0	0	0	0	0	0	0	0	0	0	0	0	0	0	0	0	0	0	0	0	0	0	0	0	0	0	0	0	0	0	0	0	0	0	0	0	0	0	0	0	0	0	0	0	0	0	0	0	0	0	0	0	0	0	0	0	0	0	0	0	0	0	0	0	0	0	0	0	0	0	0	0	0	0	0	0	0	0	0	0	0	0	0	0	0	0	0	0	0	0	0	0	0	0	0	0.000204411	0	0	0	0	0	0	0	0	0	0	0	0	0	0	0	0	0	0	0	0	0	0	0	0	0	0	0	0	0	0	0	0	0
Zingiber	0	0	0	0	0	0	0	0	0	0	0	0	0	0	0	0	0	0	0	0	0	0	0	0	0	0	0	0	0	0	0	0	0	0	0	0	0	0	0	0	0	0	0	0	0	0	0	0	0	0	0	0	0	0	0	0.000142816	0	0	0	0	0	0	0	0	0	0	0.000312023	0	0	0	0	0	0	0	0	0	0	0	0.000510618	0	0	0	0	0	0	0	0	0	0	0	0	0	0	0	0	0	0	0	0	0	0	0	0	0	0	0	0	0	0	0	0	0	0	0	0	0	0	0	0	0	0	0	0.00149214	0	0	0	0	0	0	0	0	0	0	0	0	0	0	0.000123942	0	0	0.000420177	0	0	0	0	0	0	0	0	0	0	0	0	0	0	0	0	0	0	0	0	0	0	0	0	0	0	0	0	0	0	0	0	0	0	0	0	0	0	0	0	0	0	0	0	0	0	0	0	0	0	0	0	0	0	0	0	0	0	0	0	0	0	0	0	0	0	0	0	0	0	0	0	0	0	0	0	0	0	0	0	0	0	0	0	0	0	0	0	0	0
Ziziphus	0	0	0	0	0	0	0	0.000118362	0.000162901	0	0	0	0	0	0	0	0	0	0	0	0.000114701	0	0	0.000136926	0	0	0	0	0	0	0	0	0.000151913	0.000120005	0	0.000127768	0	0	0	0.000226602	0.00011841	0.00011402	0.000160725	0.000115899	0.000166428	0	0	0	0	0	0	0	0	0.000183944	0	0	0	0	0	0	0	0	0	0	0	0	0	0	0	0	0	0	0	0	0	0	0	0	0	0	0.000120833	0	0	0	0	0	0	0	0	0	0	0	0	0	0	0	0	0	0	0	0	0	0	0	0	0	0	0	0	0	0	0	0	0	0	0	0	0	0	0	0	0	0	0	0	0	0	0	0	0	0	0	0	0	0	0	0	0	0	0	0	0	0	0	0	0	0	0	0	0	0	0	0	0	0	0	0	0	0.000156719	0	0.000132301	0	0	0.000140321	0	0.000119863	0	0	0	0.000159279	0	0	0.00018988	0.000172515	0.000148822	0.000153525	0	0	0	0	0.00014125	0	0.000177312	0	0	0.000133212	0	0	0	0	0	0	0	0	0	0	0	0.000344588	0.000126013	0	0	0.000123557	0.000133191	0	0.000130152	0	0	0.000119141	0.00018258	0	0	0	0	0	0	0	0	0	0	0.00011594	0.000146794	0.000233115	0	0	0	0	0	0	0	0	0
Zobellella	0	0	0	0	0	0	0	0	0	0	0	0	0	0	0	0	0	0	0	0	0	0	0	0	0	0	0	0	0	0	0	0	0	0	0	0	0	0.000257567	0.000115119	0	0	0	0	0	0	0	0	0	0	0	0	0	0	0	0	0	0	0	0	0	0	0	0	0	0	0	0	0	0	0	0	0	0	0.000121939	0	0	0	0	0	0	0	0	0	0	0	0	0	0	0	0	0	0	0	0	0	0	0	0	0	0	0	0	0	0	0	0	0	0	0	0	0	0	0	0	0	0	0	0	0	0	0	0	0	0	0	0	0	0	0	0	0	0	0	0	0	0	0	0	0	0	0	0	0	0	0	0	0	0	0	0	0	0	0	0	0	0	0	0	0	0	0	0	0	0	0	0	0	0	0	0	0	0	0	0	0	0	0	0	0	0	0	0	0	0	0	0	0	0	0	0	0	0	0	0	0	0	0	0	0	0	0	0	0	0	0	0	0	0	0	0	0	0	0	0	0	0	0	0	0	0	0	0	0	0	0	0	0	0	0	0	0
Zonotrichia	0	0	0	0	0	0	0	0	0.000226364	0	0	0	0	0	0	0	0	0	0	0	0	0	0	0.000113783	0	0	0	0	0	0	0	0	0	0	0	0	0	0	0	0	0	0	0	0	0	0	0	0	0	0	0	0	0	0	0	0	0	0	0	0	0	0	0	0	0	0	0	0	0	0	0	0	0	0	0	0	0	0	0	0	0	0	0	0	0	0	0	0	0	0	0	0	0	0	0	0	0	0	0	0	0	0	0	0	0	0	0	0	0	0	0	0	0	0	0	0	0	0	0	0	0	0	0	0	0	0	0	0	0	0	0	0	0	0	0	0	0	0	0	0	0	0	0	0	0	0	0	0	0	0	0	0	0	0	0	0	0	0	0	0	0	0	0	0	0	0	0	0	0	0	0	0	0.000129445	0.000127988	0	0	0	0	0	0	0	0	0	0	0	0	0	0	0	0	0	0	0	0	0	0	0	0	0	0	0	0	0	0	0	0	0	0	0	0	0	0	0	0	0	0	0	0	0	0	0	0	0	0	0	0	0	0	0	0	0
Zootermopsis	0	0	0	0	0	0	0	0	0.000122075	0	0	0	0	0	0	0	0	0	0	0	0	0	0	0	0	0	0	0	0	0	0	0	0.000123919	0.000123065	0	0.000127305	0	0	0	0	0	0	0	0	0	0	0	0	0	0	0	0	0	0	0	0	0	0	0	0	0	0	0	0	0	0	0	0	0	0	0	0	0	0	0	0	0	0	0	0	0	0	0	0	0	0	0	0	0	0	0	0	0	0	0	0	0	0	0	0	0	0	0	0	0	0	0	0	0	0	0	0	0	0	0	0	0	0	0	0	0	0	0	0	0	0	0	0	0	0	0	0	0	0	0	0	0	0	0	0	0	0	0	0	0	0	0	0	0	0	0	0	0	0	0	0	0	0	0.000132482	0	0	0	0	0	0	0	0	0	0	0	0	0	0.000130874	0.000126953	0	0	0	0	0	0	0	0	0	0	0	0	0	0	0	0	0	0	0	0	0	0	0	0	0	0	0	0	0.000120716	0	0	0	0	0	0.000113501	0	0	0	0	0	0	0	0	0	0	0	0.000115931	0.000144872	0	0	0	0	0	0	0	0	0
Zoysia	0	0	0	0	0	0	0	0	0	0	0	0	0	0	0	0	0	0	0	0	0	0	0	0	0	0	0	0	0	0	0	0	0	0	0	0	0	0	0	0	0	0	0	0	0	0	0	0	0	0	0	0	0	0	0	0	0	0	0	0	0	0	0	0	0	0	0	0	0	0	0	0	0	0	0	0	0	0	0	0	0	0	0	0	0	0	0	0	0	0	0	0	0	0	0	0	0	0	0	0	0	0	0	0	0	0	0	0	0	0	0	0	0	0	0	0	0	0	0	0	0	0	0	0	0	0	0	0	0	0	0	0	0	0	0	0	0	0	0	0	0	0	0	0	0	0	0	0	0	0	0	0	0	0	0	0	0	0	0	0	0	0	0	0	0	0	0	0	0	0	0	0	0	0	0	0	0	0	0	0	0	0	0	0	0	0	0	0	0	0	0	0	0	0	0.000139745	0	0	0	0	0	0	0	0	0	0	0	0	0	0	0	0	0	0	0	0	0	0	0	0	0	0	0	0	0	0	0	0	0	0	0	0
Zunongwangia	0	0.000142212	0	0	0.000137929	0	0	0	0	0	0	0	0	0	0	0	0	0	0	0	0	0	0	0.000129855	0	0	0	0	0	0	0	0	0	0	0	0	0	0	0	0	0	0	0	0	0	0	0	0	0	0	0	0	0	0	0	0	0	0	0	0	0	0	0	0	0	0	0	0	0	0	0	0	0	0	0	0	0	0	0.000166925	0	0	0	0	0	0	0	0	0	0	0	0.000233453	0	0	0	0.000120325	0	0	0	0	0	0	0	0.000340441	0	0	0	0	0	0	0	0	0	0	0.000131051	0	0	0	0	0	0	0	0	0	0	0	0	0	0	0	0	0	0	0	0	0	0	0	0	0	0.000162658	0	0	0	0.000134804	0	0	0	0	0	0.000184003	0	0.000110011	0	0.000582935	0	0	0	0	0	0	0	0	0	0	0	0	0	0	0	0	0	0	0	0	0	0	0	0	0.000185701	0	0	0	0	0	0	0	0	0	0.00011805	0	0.000209317	0	0	0	0	0	0	0	0	0	0	0	0.000182514	0	0	0	0.000358078	0	0.00011894	0	0	0	0	0	0	0	0	0	0	0	0	0	0	0	0.00079207	0.000247713	0	0	0	0	0
Zygosaccharomyces	0	0	0	0	0	0	0	0	0	0	0	0	0	0	0	0	0	0	0	0	0	0	0	0	0	0	0	0	0	0	0	0	0	0	0	0	0	0	0	0	0	0	0	0	0	0	0	0	0	0	0	0	0	0	0	0	0	0	0	0	0	0	0	0	0	0	0	0	0	0	0	0	0	0	0	0	0	0	0	0	0	0	0	0	0	0	0	0	0	0	0	0	0	0	0	0	0	0	0	0	0	0	0	0	0	0	0	0	0	0	0	0	0	0	0	0	0	0	0	0	0	0	0	0	0	0	0	0	0	0	0	0	0	0	0	0	0	0	0	0	0	0	0	0	0	0	0	0	0	0	0	0	0	0.000166658	0	0	0	0	0	0	0	0	0	0	0	0	0	0	0	0	0	0	0	0	0	0	0	0	0	0	0	0	0	0	0	0	0	0	0	0	0	0	0	0	0	0	0	0	0	0	0	0	0	0	0	0	0	0	0	0	0	0	0	0	0	0	0	0	0	0	0	0	0	0	0	0	0	0	0	0	0.000190006
Zymobacter	0	0	0	0	0	0	0	0	0	0	0	0	0	0	0	0	0	0	0	0	0	0	0	0	0	0	0	0	0	0	0	0	0	0	0	0	0	0	0	0	0	0	0	0	0	0	0	0	0	0	0	0	0	0	0	0	0	0	0	0	0	0	0	0	0	0	0	0	0	0	0	0	0	0	0	0	0	0	0	0	0	0	0	0	0	0	0	0	0	0	0	0	0	0	0	0	0	0	0	0	0	0	0	0	0	0	0	0	0	0	0	0	0	0	0.000287963	0	0.000130774	0.000143061	0	0	0	0	0	0	0	0	0	0	0	0	0	0	0	0	0	0	0	0	0	0	0	0	0	0	0	0	0	0	0	0	0	0	0	0	0	0	0	0	0	0	0	0	0	0	0	0	0	0	0	0	0	0	0	0	0	0	0	0	0	0	0	0	0	0	0.000171631	0	0	0	0	0	0	0	0	0	0	0	0	0	0	0	0	0	0	0	0	0	0	0	0	0	0	0	0	0	0	0	0.000222934	0	0	0	0	0.000140779	0	0	0	0	0	0.00122538	0.000156938	0	0
Zymomonas	0	0	0	0	0	0	0	0	0	0	0	0	0	0	0	0	0	0	0	0	0	0	0	0	0	0	0	0	0	0	0	0	0	0	0	0	0	0	0	0	0	0.000118282	0	0	0	0	0	0	0	0	0	0	0	0	0	0	0	0	0	0	0	0	0	0	0	0	0	0	0	0	0	0	0	0	0	0	0.000459198	0.000467742	0	0	0	0	0	0	0	0	0	0	0	0	0	0	0	0	0	0	0	0	0	0	0	0	0	0	0	0	0	0	0	0	0	0	0	0	0	0	0	0	0	0	0	0	0	0	0	0	0	0	0	0	0	0	0	0	0	0	0	0	0	0	0	0	0	0	0	0	0	0	0	0	0	0	0	0	0	0	0	0	0	0	0	0	0	0	0	0	0	0	0	0	0	0	0	0	0	0	0	0	0	0	0	0	0	0	0	0	0	0	0	0	0.000299352	0	0	0	0	0	0	0	0	0	0	0	0	0	0	0	0	0	0	0	0	0	0	0	0	0	0	0	0	0	0	0	0	0	0	0	0	0	0	0	0
Zymoseptoria	0	0	0	0	0	0	0	0	0.000187559	0	0	0	0	0	0	0	0	0	0	0	0	0	0	0	0	0	0	0	0	0	0	0	0	0.000114736	0.000137693	0.000125685	0.000112072	0	0	0	0.000121587	0	0	0	0	0	0	0	0	0	0	0	0	0	0	0	0	0	0	0	0	0	0	0	0	0	0	0	0	0	0	0	0	0	0	0	0	0	0	0	0	0	0	0	0	0	0	0	0	0	0	0	0	0	0	0	0	0	0	0	0	0	0	0	0	0	0	0	0	0	0	0	0	0	0	0	0	0	0	0	0	0	0	0	0	0	0	0	0	0	0	0	0	0	0	0	0	0	0	0	0	0	0	0	0	0	0	0	0	0	0	0	0	0	0.000129326	0	0	0	0.000300704	0	0	0	0	0	0	0.00013643	0	0	0	0	0	0	0.000190289	0.000282071	0.000246791	0.000214161	0	0	0	0	0.000157935	0	0.000123336	0	0	0.00016725	0	0	0	0	0	0	0	0	0.000136749	0	0	0	0	0	0	0.000658183	0.000191918	0	0	0	0.000141653	0.000127909	0.000146137	0	0.000160018	0	0	0	0	0	0	0	0	0.000132503	0.000231283	0.000245169	0	0.000213104	0.000129074	0	0	0	0	0	0

### Sheet: Family
	WEM361	WEM362	WEM363	WEM364	WEM365	WEM366	WEM367	WEM368	WEM369	WEM370	WEM371	WEM372	WEM373	WEM374	WEM375	WEM376	WEM377	WEM378	WEM379	WEM380	WEM381	WEM382	WEM383	WEM384	WEM385	WEM386	WEM387	WEM388	WEM389	WEM390	WEM391	WEM392	WEM393	WEM394	WEM395	WEM396	WEM397	WEM398	WEM399	WEM400	WEM401	WEM402	WEM403	WEM404	WEM405	WEM406	WEM407	WEM408	WEM409	WEM410	WEM411	WEM412	WEM413	WEM414	WEM415	WEM416	WEM417	WEM418	WEM419	WEM420	WEM421	WEM422	WEM423	WEM424	WEM425	WEM426	WEM427	WEM428	WEM429	WEM430	WEM431	WEM432	WEM433	WEM434	WEM435	WEM436	WEM437	WEM438	WEM439	WEM440	WEM441	WEM442	WEM443	WEM444	WEM445	WEM446	WEM447	WEM448	WEM449	WEM450	WEM451	WEM452	WEM453	WEM454	WEM455	WEM456	WEM457	WEM458	WEM459	WEM460	WEM461	WEM462	WEM463	WEM464	WEM465	WEM466	WEM467	WEM468	WEM469	WEM470	WEM471	WEM472	WEM473	WEM474	WEM475	WEM476	WEM477	WEM478	WEM479	WEM480	WEM481	WEM482	WEM483	WEM484	WEM485	WEM486	WEM487	WEM488	WEM489	WEM490	WEM491	WEM492	WEM493	WEM494	WEM495	WEM496	WEM497	WEM498	WEM499	WEM500	WEM501	WEM502	WEM503	WEM504	WEM505	WEM506	WEM507	WEM508	WEM509	WUE001	WUE002	WUE003	WUE004	WUE005	WUE006	WUE007	WUE008	WUE009	WUE010	WUE011	WUE012	WUE013	WUE014	WUE015	WUE016	WUE017	WUE018	WUE019	WUE020	WUE021	WUE022	WUE023	WUE024	WUE025	WUE026	WUE027	WUE028	WUE029	WUE030	WUE031	WUE032	WUE033	WUE034	WUE035	WUE036	WUE037	WUE038	WUE039	WUE040	WUE041	WUE042	WUE043	WUE044	WUE045	WUE046	WUE047	WUE048	WUE049	WUE050	WUE051	WUE052	WUE053	WUE054	WUE055	WUE056	WUE057	WUE058	WUE059	WUE060	WUE061	WUE062	WUE063	WUE064	WUE065	WUE066	WUE067	WUE068	WUE069	WUE070	WUE071	WUE072	WUE073	WUE074	WUE075	WUE076	WUE077	WUE078	WUE079	WUE080	WUE081	WUE082
Acanthamoebidae	0	0	0	0	0	0	0	0	0	0	0	0	0.000131659	0	0	0	0	0	0	0	0	0	0	0	0	0	0	0	0	0	0	0	0	0	0	0	0	0	0	0	0.000143454	0.000130282	0	0	0	0	0	0	0	0	0.000269402	0	0	0.000115633	0	0	0	0	0	0	0	0	0.000131959	0	0	0	0	0	0	0	0	0	0	0	0	0	0	0	0	0	0	0	0	0	0	0	0	0	0	0	0	0.000118779	0.000110128	0.000168184	0	0	0	0	0	0	0	0	0	0	0	0	0	0	0	0	0	0.000138877	0	0	0	0	0.000122833	0	0	0	0	0	0	0	0	0	0	0	0	0	0	0	0	0	0	0	0	0	0	0	0	0	0	0	0	0	0	0	0	0	0	0	0	0	0	0	0	0	0.000110162	0	0.000109923	0	0	0	0	0	0	0	0	0	0	0	0.000120142	0.00014566	0.000130318	0.000156897	0	0	0	0	0.000114971	0	0	0	0	0.000112966	0	0	0	0	0	0	0	0	0	0	0	0	0	0	0	0.000114783	0.000119797	0	0	0	0.000403987	0	0.000186492	0	0	0	0	0	0	0	0	0	0	0.000195876	0.000145794	0.000152524	0	0	0.000270666	0	0	0	0	0	0
Acanthasteridae	0	0	0	0	0	0	0	0.000118968	0.00014555	0	0	0	0.000120228	0	0	0	0	0	0	0	0.000110277	0	0	0.000120522	0	0	0	0	0	0	0	0	0	0	0	0	0	0	0	0	0.000132398	0.000148991	0	0	0	0	0	0	0	0	0	0	0	0.000115633	0	0	0	0	0	0	0	0	0	0	0	0	0	0	0	0	0	0	0	0	0	0	0	0	0	0	0	0	0	0	0	0	0	0	0	0	0	0	0	0	0	0	0	0	0	0	0	0	0	0	0	0	0	0	0	0	0	0	0	0	0	0	0	0	0	0	0	0	0	0	0	0	0	0	0	0	0	0	0	0	0	0	0	0	0	0	0	0	0	0	0	0	0	0	0	0	0	0	0	0	0	0	0	0	0.000148394	0	0	0	0	0.000289473	0	0	0	0	0	0	0	0	0.000191403	0.000173319	0.000148491	0.000163718	0	0	0	0	0.000137132	0	0.000141619	0	0	0.000121674	0.000128711	0	0	0	0	0	0	0	0	0	0	0.000116098	0	0	0	0.000145543	0.000143427	0	0	0	0.000117191	0	0.000132439	0	0.000155722	0	0	0	0	0	0	0	0	0	0.000159351	0.000173253	0	0.000115674	0	0	0	0	0	0	0
Acanthocystidae	0	0	0	0	0	0	0	0	0	0	0	0	0	0	0	0	0	0	0	0	0	0	0	0	0	0	0	0	0	0	0	0	0	0	0	0	0	0	0	0	0	0	0	0	0	0	0	0	0	0	0	0	0	0	0	0	0	0	0	0	0	0	0	0	0	0	0	0	0	0	0	0	0	0	0	0	0	0	0	0	0	0	0	0	0	0	0	0	0	0	0	0	0	0	0	0	0	0	0	0	0	0	0	0	0	0	0	0	0	0	0	0	0	0	0	0	0	0	0	0	0	0	0	0	0	0	0	0	0	0	0	0	0	0	0	0	0	0	0	0	0	0	0	0	0	0	0	0	0	0	0	0	0	0	0	0	0	0	0	0	0.000153192	0	0	0	0	0	0	0	0	0	0	0	0	0	0	0	0	0	0	0	0	0	0	0	0	0	0	0	0	0	0	0	0	0	0	0	0	0	0	0	0	0	0	0	0	0	0	0	0	0	0	0	0	0	0	0	0	0	0	0	0	0	0	0	0	0	0	0	0	0	0
Acaridae	0	0	0	0	0	0	0	0	0	0	0	0	0	0	0	0	0	0	0	0	0	0	0	0	0	0	0	0	0	0	0	0	0	0	0	0	0	0	0	0	0	0	0	0	0	0	0	0	0	0	0	0	0	0	0	0	0	0	0	0	0	0	0	0	0	0	0	0	0	0	0	0	0	0	0	0	0	0	0	0	0	0	0	0	0	0	0	0	0	0	0	0	0	0	0	0	0	0	0	0	0	0	0	0	0	0	0	0	0	0	0	0	0	0	0	0	0	0	0	0	0	0	0	0	0	0	0	0	0	0	0	0	0	0	0	0	0	0	0	0	0	0	0	0	0	0	0	0	0	0	0	0	0	0	0	0	0	0	0	0	0	0	0	0	0	0	0	0	0	0	0	0	0	0	0	0	0	0.000291219	0	0	0	0	0	0	0	0	0	0	0	0	0	0	0	0	0	0	0	0	0	0	0	0	0	0	0	0	0	0	0	0.000124327	0	0	0	0	0	0	0	0	0	0	0	0	0	0	0	0	0	0	0	0	0
Acaryochloridaceae	0	0	0	0	0	0	0	0	0.00018106	0	0	0	0	0	0	0	0	0	0	0	0	0	0	0	0	0	0	0	0	0	0	0	0	0	0	0	0	0	0	0	0	0	0	0	0	0	0	0	0	0	0	0	0	0	0	0	0	0	0	0	0	0	0	0	0	0	0	0	0	0	0	0	0	0	0	0	0	0	0	0	0	0	0	0	0	0	0	0	0	0	0	0	0	0	0	0	0	0	0	0	0	0	0	0	0	0	0	0	0	0	0	0	0	0	0	0	0	0	0	0	0	0	0	0	0	0	0	0	0	0	0	0	0	0	0	0	0	0	0	0	0	0	0	0	0	0	0	0	0	0	0	0	0	0	0	0	0	0	0	0	0	0	0	0	0	0	0	0	0	0	0	0	0	0	0	0	0	0	0	0	0	0	0	0	0	0	0	0	0	0	0	0	0	0	0	0	0	0	0	0	0	0	0	0	0	0	0	0	0	0	0	0	0	0	0	0	0	0	0	0	0	0	0	0	0	0	0	0	0	0	0
Accipitridae	0.0026581	0.00295164	0.00320725	0.00358808	0.00246841	0.0038445	0.00330013	0.00391387	0.00499202	0.004	0.00137534	0.00184162	0.00218888	0.00112231	0.00115888	0.00127637	0.00717503	0.00542155	0.00190966	0.00156616	0.00228721	0.00154809	0.00166477	0.012496	0.00204191	0.00130837	0.00337565	0.00115345	0.0021964	0.0378312	0.00308345	0.00199879	0.00173118	0.00209099	0.00307125	0.00183458	0.00365841	0.00270138	0.00151989	0.00201061	0.00354102	0.00310874	0.00155103	0.00349345	0.0015143	0.000617122	0.00109256	0.00178999	0.00619411	0.00152403	0.00256332	0.0016543	0.0283451	0.00409174	0.00398378	0.00390788	0.0084674	0.00251181	0.000949123	0.000782713	0.00192944	0.00167233	0.000930783	0.00109701	0.000691042	0.00113753	0.00359864	0.000413525	0.000848799	0.000632056	0.00107478	0.000663362	0.00293647	0.00257887	0.000955519	0.000968986	0.00241516	0.00182021	0.0042414	0.0017093	0.00143047	0.00150396	0.00182169	0.0018801	0.00174147	0.0026892	0.0024781	0.00244458	0.00197347	0.00366432	0.000919118	0.00199111	0.00193222	0.00231782	0.000595703	0.00119361	0.0023295	0.00248874	0.001569	0.00111331	0.0015069	0.00231324	0.00824476	0.00103321	0.00216068	0.00584156	0.00133877	0.00636687	0.003107	0.00592663	0.00890693	0.00596109	0.0187705	0.00397753	0.00353031	0.000974579	0.00370673	0.00179875	0.00443924	0.00455338	0.000768861	0.00107447	0.00256422	0.00194596	0.00251709	0.0023927	0.00233464	0.00154053	0.000764203	0.0006948	0.00114881	0.000713579	0.00166322	0.00119354	0.00349257	0.00113254	0.00118012	0.00342427	0.00353136	0.00472192	0.00496317	0.0016983	0.00179849	0.00328761	0.000873428	0.00251612	0.00163849	0.000975431	0.00157286	0.00106579	0.0012805	0.000911219	0.00350484	0.00219868	0.00285419	0.00192491	0.00122993	0.00315911	0.0041633	0.00172349	0.00357443	0.00143511	0.000672083	0.0024259	0.00159131	0.00330153	0.000875225	0.00226194	0.00302797	0.00166586	0.00283744	0.00141428	0.00533867	0.00631053	0.00825498	0.00546121	0.00137586	0.00203651	0.00118392	0.00588414	0.00391231	0.00304879	0.00508604	0.00104284	0.00850184	0.00388321	0.00331918	0.00143744	0.00258301	0.0025701	0.00243158	0.00204066	0.00292054	0.00355875	0.00473037	0.0015692	0.00138856	0.0058631	0.00285101	0.00200103	0.00130895	0.00369721	0.00396924	0.0163798	0.00136635	0.00174595	0.00460439	0.00306742	0.00450501	0.00183371	0.00325034	0.00204645	0.00102868	0.00120703	0.00285917	0.00135272	0.00223677	0.0030044	0.00367217	0.00274044	0.00410284	0.0056172	0.04224	0.00334478	0.00252462	0.00728042	0.00145943	0.00132046	0.00156241	0.00201828	0.00170293
Acetobacteraceae	0.0246613	0.0181992	0.0131113	0.00549734	0.0282465	0.0204167	0.00656174	0.00475601	0.00375621	0.0074356	0.00103396	0.00552486	0.00945105	0.0185455	0.0196968	0.0125787	0.00786081	0.010552	0.00421946	0.0139122	0.0177309	0.0190718	0.00654949	0.00598842	0.0104096	0.00469594	0.00645156	0.00482338	0.0314818	0.0369908	0.0301678	0.0118485	0.056686	0.0557649	0.0133998	0.11443	0.0410087	0.020087	0.0185087	0.0390526	0.0133868	0.0153154	0.051507	0.012223	0.0452902	0.00214816	0.0156648	0.00805449	0.0123771	0.005247	0.0116969	0.0483768	0.0243131	0.00692223	0.0432686	0.00810061	0.00885925	0.0692145	0.00483322	0.00342337	0.00214171	0.00865801	0.010446	0.00390452	0.00187066	0.00106093	0.00176175	0.0011831	0.00388576	0.00338004	0.00412536	0.00258686	0.0151288	0.00123209	0.00196167	0.00294432	0.00521195	0.00440753	0.0129227	0.00733643	0.00576669	0.00476405	0.00522101	0.0345829	0.0047328	0.021446	0.00593081	0.0130552	0.00883743	0.0101054	0.0198434	0.0205972	0.0222847	0.0220903	0.0118338	0.0053547	0.013609	0.00491323	0.0405199	0.052308	0.00413479	0.0104582	0.00488311	0.0053956	0.00446693	0.00363566	0.00509158	0.0415809	0.000996923	0.00122602	0.00122066	0.00528546	0.00407425	0.00709928	0.00502774	0.0121354	0.00808413	0.00351926	0.00253176	0.00237646	0.000619375	0.000674801	0.00452914	0.0061885	0.0194132	0.0205808	0.00487931	0.00260759	0.00153191	0.00199345	0.00157519	0.00167379	0.001765	0.00188656	0.00169159	0.00224325	0.00215566	0.00265403	0.00784634	0.00941623	0.0101759	0.00917954	0.00958775	0.00839922	0.0411273	0.0050908	0.00331911	0.0083792	0.00448338	0.00210592	0.00171672	0.00168994	0.013358	0.0768734	0.00539843	0.01236	0.00525546	0.00530862	0.0124523	0.0121395	0.00768613	0.0266612	0.0121157	0.00913461	0.0207294	0.0116308	0.00633052	0.0108627	0.0280636	0.00955065	0.00624806	0.00409167	0.0176328	0.0108101	0.00858592	0.00935448	0.0434212	0.0190216	0.000637494	0.0226793	0.00965363	0.0049652	0.0048601	0.0326493	0.0201288	0.069685	0.00686834	0.0222549	0.0194214	0.0114062	0.00613249	0.0183127	0.00860406	0.00448076	0.00764568	0.0163307	0.00495555	0.00424335	0.00870192	0.099353	0.0386634	0.00944668	0.011428	0.00623645	0.00849701	0.0204334	0.0172282	0.00643945	0.02506	0.0576662	0.0070477	0.0286104	0.00577184	0.0334506	0.0299962	0.00837298	0.00931009	0.00437114	0.0143685	0.0103962	0.0106756	0.0119285	0.0264863	0.0133424	0.0150886	0.0131532	0.00770356	0.00448769	0.00421444	0.00541908	0.00170293
Acholeplasmataceae	0	0	0	0	0	0	0	0	0.00014555	0	0	0	0	0	0	0	0	0	0	0	0	0	0	0	0	0	0	0	0	0	0	0	0	0	0	0	0	0	0	0	0	0	0	0	0	0	0	0	0	0	0	0	0	0	0	0	0	0	0	0	0	0	0	0	0	0	0	0	0	0	0	0	0	0.000112962	0	0	0	0	0	0	0	0	0	0	0	0	0	0	0	0	0	0	0	0	0	0	0	0	0	0	0	0	0	0	0	0	0	0	0	0	0	0	0	0	0	0	0	0	0	0	0	0	0	0	0	0	0	0	0	0	0	0	0	0	0	0	0	0	0	0	0	0	0	0	0	0	0	0	0.000176395	0	0	0	0	0	0	0	0	0	0	0	0	0	0	0	0	0	0	0	0	0	0	0	0	0	0	0	0	0	0	0	0	0	0	0	0	0	0	0	0	0	0	0	0	0	0	0	0	0	0	0	0	0	0	0	0	0	0	0	0	0	0	0	0	0	0	0	0	0	0	0	0	0.000131358	0	0	0	0	0	0	0	0	0
Acidaminococcaceae	0	0	0	0	0	0	0	0	0	0	0	0	0	0	0	0	0	0	0	0	0	0	0	0	0	0	0	0	0	0	0	0	0	0	0	0	0	0	0	0	0	0	0	0	0	0	0	0	0	0	0	0	0	0	0	0	0	0	0	0	0	0	0	0	0	0	0	0	0	0	0	0	0	0	0	0	0.000328312	0.00029693	0	0	0	0	0	0	0	0	0	0	0	0	0	0	0	0	0	0	0	0	0	0	0.000180505	0	0	0.000112153	0	0.000158099	0	0	0	0	0	0	0	0	0	0	0	0	0	0	0.000228498	0.000229365	0	0	0	0	0	0.000167378	0	0	0	0	0	0	0	0	0	0	0	0	0	0	0	0	0	0	0	0	0	0	0	0	0	0	0	0	0	0	0	0	0	0	0	0	0	0	0	0	0	0	0	0	0	0	0	0	0	0	0	0	0	0	0	0	0	0	0	0	0	0	0	0	0	0	0	0	0	0	0	0	0	0	0	0	0	0	0	0	0	0	0	0	0	0	0	0	0	0	0	0	0	0	0	0	0	0	0	0	0	0	0
Acidiferrobacteraceae	0	0	0	0	0	0	0	0	0.000266127	0	0	0	0.000135045	0	0	0	0	0	0	0	0	0.000116127	0	0.000122068	0	0	0	0	0	0	0	0	0	0	0	0	0	0	0	0	0.000137373	0.000159196	0	0	0	0	0	0	0	0.000108859	0	0	0	0	0	0	0	0	0	0	0	0	0	0	0	0	0	0	0	0	0	0	0	0	0	0	0.000160348	0.0001545	0	0.000123949	0	0	0	0	0	0	0	0	0	0	0	0	0	0	0	0	0	0	0	0	0	0	0	0	0	0	0	0	0	0	0	0	0	0	0	0	0	0	0	0	0	0	0	0	0	0	0	0	0	0	0	0	0	0	0	0	0	0	0	0	0	0	0	0	0	0	0	0	0.000132297	0	0	0	0	0	0	0	0	0	0.000163765	0	0	0	0	0	0	0.000137179	0	0	0	0	0	0	0.00014527	0.000210729	0.000164033	0.000233795	0	0	0	0	0.000148541	0	0	0	0	0.000168743	0	0	0.000123444	0	0	0	0	0	0.00010876	0	0	0	0	0	0	0.000127583	0.000137016	0	0	0	0	0	0	0	0	0	0	0	0	0	0	0	0	0	0.000218969	0.000192673	0	0	0	0	0	0	0	0	0
Acidithiobacillaceae	0	0	0	0	0	0	0	0	0	0	0	0	0.000202356	0	0	0	0	0	0.000137168	0	0	0	0	0	0	0	0	0	0	0	0	0	0	0	0	0	0	0	0	0	0.000123553	0.000113954	0	0	0	0	0	0	0	0	0	0	0	0	0	0	0	0	0	0	0	0	0	0	0	0	0	0	0	0	0	0	0	0	0	0	0.000151252	0.000159143	0	0.000130663	0	0	0	0	0	0	0	0	0	0	0	0	0	0	0	0	0	0	0	0	0	0	0	0	0	0	0	0	0	0	0	0	0	0	0	0	0	0	0	0	0	0	0	0	0	0	0	0	0	0	0	0	0	0	0	0	0	0	0	0	0	0	0	0	0	0	0	0	0	0	0	0	0	0	0	0	0	0	0	0	0	0	0	0	0	0	0	0	0	0	0	0	0	0	0	0.000108525	0	0	0	0	0	0	0	0	0	0	0	0	0	0	0	0	0	0	0	0	0	0	0	0	0	0	0.000111371	0	0	0	0	0	0	0	0	0	0	0	0	0	0	0	0	0	0	0	0	0	0	0	0	0	0	0	0
Acidobacteriaceae	0	0.000120589	0.000178619	0.000162236	0.000109354	0.000139191	0.00016024	0.000127121	0.000299685	0.000151712	0	0	0.000284272	0	0	0	0	0	0	0	0.000167469	0.000138942	0	0.000247226	0.000194371	0	0	0	0	0	0	0.00025837	0	0	0	0	0	0.000129369	0.000112409	0	0.000352968	0.000349346	0.000112473	0	0	0	0	0	0	0	0	0.000150335	0	0.00096725	0.00044315	0	0	0.000179312	0	0	0	0	0	0	0	0	0	0	0	0	0	0	0	0.000151991	0	0	0.000189118	0.000160071	0	0.000466188	0.000189424	0.000134332	0.00012033	0	0	0.000134556	0	0.000137613	0	0	0	0	0	0	0	0	0	0	0.00109222	0.00114377	0	0.00013189	0	0	0	0	0	0.000604161	0	0	0	0	0.000116959	0	0	0	0.000134361	0	0	0	0	0	0	0	0.000113951	0.000119516	0	0	0	0	0	0	0	0	0	0	0	0	0	0	0.000241968	0	0	0	0	0	0	0	0.000191095	0	0	0	0.000157832	0.000459246	0.000649836	0.000166005	0.00023326	0.00044545	0.00434539	0.000146289	0.000493456	0	0	0.000160089	0	0.000498935	0	0.00014819	0.000311867	0.000141394	0	0.000127004	0.00117296	0.00116508	0.000909834	0.00138396	0	0	0	0.00013676	0.000692021	0.00019965	0.000259969	0	0.000126935	0.00073781	0	0	0.000328448	0.000273741	0.000179017	0.00015058	0.00020946	0.000119808	0.000535144	0	0.000115586	0.00019299	0.000166392	0.000111061	0.000286734	0.00186935	0.000362872	0	0.000256191	0.000147003	0.000517222	0.00115595	0.000500904	0.000142764	0.00106051	0.000278618	0	0	0	0	0.000299055	0.00020332	0.000113617	0.000371389	0.00140296	0.000962275	0.00014763	0.000880877	0.000154855	0.000219213	0	0	0	0.000164003	0
Acidothermaceae	0	0	0	0	0	0	0	0	0	0	0	0	0	0	0	0	0	0	0	0	0	0	0	0	0	0	0	0	0	0	0	0	0.000214097	0.000127198	0	0.000116804	0	0	0	0	0	0	0	0	0	0	0	0	0	0	0	0	0	0	0	0	0	0	0	0	0	0	0	0	0	0	0	0	0	0	0	0	0	0	0	0	0	0	0	0	0	0	0	0	0	0	0	0	0	0	0	0	0	0	0	0	0	0	0	0	0	0	0	0	0	0	0	0	0	0	0	0	0	0	0	0	0	0	0	0	0	0	0	0	0	0	0	0	0	0	0	0	0	0	0	0	0	0	0	0	0	0	0	0	0	0	0	0	0	0	0	0	0	0	0	0	0	0	0	0	0	0	0	0	0	0	0	0	0	0	0	0	0	0	0	0	0	0	0	0	0	0	0	0	0	0	0	0	0	0	0	0	0	0	0	0	0	0	0	0	0	0	0	0	0	0	0	0	0	0	0	0	0	0	0	0	0	0	0	0	0	0	0	0	0	0	0	0	0	0	0
Ackermannviridae	0.000351631	0.000272373	0	0	0.000507748	0.000398193	0	0	0	0	0	0	0	0	0	0.000121901	0	0	0	0	0	0	0	0	0	0	0	0	0.000222471	0.000133885	0.000354676	0	0	0	0	0	0	0	0	0	0	0	0	0	0	0	0	0.000367649	0.000324598	0	0.000239634	0	0	0	0	0.000354144	0.000435866	0	0	0	0	0	0	0.000193173	0	0	0	0	0.000186193	0	0.000207382	0	0	0	0	0	0	0	0	0	0	0	0	0	0	0	0	0	0	0	0	0	0	0	0.000213347	0.0002009	0.000229851	0.000263815	0	0	0	0.000312891	0.00447426	0	0	0	0	0.000381632	0.00110261	0	0	0	0.000736916	0	0.000127924	0.000760402	0.000164219	0.000235975	0	0	0	0	0	0	0.000131761	0	0.000193378	0	0.000551289	0.000691168	0.000451168	0.00079625	0	0	0	0	0	0	0	0	0	0.0006616	0.000409863	0	0.00160049	0.000162545	0	0.000513237	0	0	0	0	0	0	0	0	0	0.000185565	0	0.000140734	0	0	0.000217183	0.00493206	0	0	0	0.00011057	0	0	0	0	0	0	0	0	0	0	0	0	0	0.000218044	0	0	0	0	0.000184471	0	0	0	0	0	0	0	0	0.000113636	0.000122587	0	0	0	0	0	0.000250218	0	0	0	0	0.000313025	0	0	0	0	0	0	0	0	0	0	0	0	0	0	0	0	0.000282523	0	0.000697236	0.000313521	0.000424996	0.000132688	0
Acroporidae	0	0	0	0.000110948	0	0	0	0.000131046	0.000125259	0	0	0	0.000151132	0	0	0	0	0	0	0	0.000122438	0	0	0.000182329	0	0	0	0	0	0	0	0	0	0	0.000162243	0	0.000118516	0	0	0	0.000217254	0.000187769	0	0.000112443	0	0	0	0	0	0	0	0	0	0.000172247	0.000140833	0	0	0	0	0	0	0	0	0	0	0	0	0	0	0	0	0	0	0.000173483	0	0	0	0	0	0	0	0	0	0	0	0	0	0	0	0	0	0	0	0	0	0	0	0	0	0	0	0	0	0	0	0	0	0	0	0	0	0.000118765	0.00011543	0	0	0	0	0	0	0	0	0	0	0	0	0	0	0	0	0	0	0	0	0	0	0	0	0	0	0	0	0	0	0	0	0	0	0	0	0	0	0	0	0	0.00013676	0	0	0.000118849	0.000208697	0	0.000173446	0	0	0	0	0.000147232	0	0.000114986	0.000129997	0	0	0	0.000242248	0.000225852	0.000187945	0.000207955	0	0	0.000136606	0.000108351	0.000177503	0.000108831	0.000212679	0	0	0.000184982	0	0	0.000128186	0	0	0	0	0.000128922	0.00013573	0	0	0.000146642	0.000120696	0	0	0.000183942	0.000227688	0	0	0	0.000161858	0.000139361	0.000199527	0	0.000156675	0	0	0	0	0	0	0.000130851	0	0.000150288	0.000200211	0.000224967	0.00012912	0.000170292	0.000115213	0.000113949	0	0	0	0	0
Actiniidae	0	0	0	0	0	0	0	0	0	0	0	0	0	0	0	0	0	0	0	0	0	0	0	0.000133811	0	0	0	0	0	0	0	0	0	0	0	0	0	0	0	0	0.000162802	0.000129602	0	0	0	0	0	0	0	0	0	0	0	0.000138585	0	0	0	0	0	0	0	0	0	0	0	0	0	0	0	0	0	0	0	0	0	0	0	0	0	0	0	0	0	0	0	0	0	0	0	0	0	0	0	0	0	0	0	0	0	0	0	0	0	0	0	0	0	0	0	0	0	0	0	0	0	0	0	0	0	0	0	0	0	0	0	0	0	0	0	0	0	0	0	0	0	0	0	0	0	0	0	0	0	0	0	0	0	0	0	0	0	0	0	0	0	0	0	0	0.000148591	0	0.000121707	0	0	0.000338601	0	0	0	0	0	0	0	0	0.000188066	0.000163967	0.000149447	0.000149868	0	0	0	0	0.000138448	0	0.00013011	0	0	0	0	0	0	0	0	0	0	0	0	0	0	0	0	0	0	0.000143066	0.000135917	0	0	0	0	0	0.000151905	0	0	0	0	0	0	0	0	0.000133825	0	0	0.000154151	0.000177835	0	0.000112788	0	0	0	0	0	0	0
Actinomycetaceae	0.00655122	0.00420502	0.00976921	0.00425269	0.0063258	0.00518841	0.00494211	0.00323026	0.000967733	0.00571056	0.000739987	0.0092081	0.0020242	0.00374706	0.00387582	0.00235436	0.00205873	0.00163764	0.00168275	0.00277796	0.00271796	0.00305692	0.000850259	0.00251707	0.0165557	0.00279654	0.00442449	0.00378842	0.0107321	0.00985317	0.0116014	0.0219981	0.072627	0.0725702	0.0368745	0.0753445	0.0544156	0.00768771	0.00447735	0.00943179	0.00287295	0.00299751	0.00807447	0.00499726	0.00888002	0.00276406	0.010998	0.0314813	0.00318264	0.00198123	0.0019367	0.010876	0.00348372	0.00603695	0.00348003	0.0140006	0.0107444	0.00726957	0.000701568	0.000804665	0.000676191	0.0015231	0.00151753	0.00170458	0.00103111	0.000603894	0.00115546	0.000356334	0.0208527	0.00944124	0.0194939	0.00517621	0.006473	0.00955895	0.00916254	0.00551434	0.232445	0.190868	0.0101695	0.00546135	0.031296	0.0357023	0.0403214	0.00239145	0.000874922	0.00303147	0.00171086	0.00263199	0.00129767	0.00479993	0.000696749	0.00834152	0.0110381	0.00917039	0.000717438	0.00340778	0.00518245	0.00388187	0.0011618	0.00101561	0.00097458	0.00103101	0.00331981	0.0033522	0.00552699	0.00145895	0.00591718	0.00318452	0.00119577	0.000916586	0.000832229	0.00180268	0.00394143	0.0026273	0.00181746	0.000939583	0.00431107	0.00178433	0.00194675	0.00238622	0.000705356	0.000755436	0.00130266	0.000646405	0.00195951	0.00170737	0.00194567	0.00117239	0.000618079	0.00303376	0.00188558	0.000543095	0.000896215	0.000922385	0.00113849	0.00109031	0.00117453	0.00148889	0.00585294	0.00676245	0.0031126	0.00214781	0.00193751	0.00732979	0.002113	0.0019203	0.0046851	0.00239245	0.00219024	0.000400689	0.00500296	0.000516861	0.00170427	0.0011832	0.0129301	0.0157252	0.0014764	0.00284461	0.00403422	0.00361902	0.0198292	0.0014507	0.000613653	0.00501718	0.00827945	0.00545602	0.00377205	0.00593021	0.00710078	0.00427317	0.00119751	0.0089034	0.00351475	0.00295797	0.00239689	0.0028322	0.0133447	0.0213852	0.0016848	0.0199768	0.00330454	0.00249237	0.00116723	0.000566345	0.00315305	0.00237911	0.002167	0.034796	0.0669798	0.0229454	0.00112287	0.0030337	0.00296002	0.00552258	0.00801449	0.00285555	0.0007093	0.00270946	0.00181193	0.0013879	0.0169874	0.00432666	0.00154692	0.00260975	0.00405636	0.00873785	0.00354902	0.00324356	0.00686631	0.00102369	0.00589399	0.0115948	0.00261604	0.015572	0.000637482	0.00901209	0.00689928	0.00659184	0.00479766	0.0117054	0.00269375	0.00301666	0.00918021	0.00457046	0.00369927	0.00293611	0.00423694	0.004716	0.0049972	0.00880909	0
Actinopolysporaceae	0	0	0	0	0.000141764	0	0	0	0	0	0	0	0	0	0	0	0	0	0	0.000121633	0.000129834	0.000179638	0	0	0.00011927	0	0	0	0.000121983	0	0	0.000139648	0.000212822	0.000261684	0.000320313	0.000178588	0.000238592	0.00012256	0	0.000247878	0.000120789	0.000136405	0.000198199	0	0.000243727	0	0	0	0	0	0	0	0	0	0	0	0	0	0	0	0	0	0	0	0	0	0	0	0	0	0	0	0	0.000119667	0	0	0	0.000145773	0	0	0	0	0	0	0	0	0	0	0	0	0	0	0.000204235	0	0	0	0	0	0	0	0	0	0	0	0	0	0	0	0	0	0	0	0	0	0	0	0	0	0	0	0	0	0	0	0	0	0	0	0	0	0	0	0	0	0	0	0	0	0	0	0	0	0	0	0	0	0	0	0	0	0	0	0	0	0	0	0	0	0.00012238	0	0	0	0	0.000125996	0	0	0	0.000209527	0	0	0	0	0.000122302	0.000120587	0	0.000138913	0	0	0	0	0	0	0	0	0	0	0	0.000234219	0.000217648	0	0	0	0	0	0.000133472	0	0	0	0	0	0	0.000129028	0	0	0	0.000119707	0	0	0	0	0	0.000135384	0	0.000258741	0	0	0	0	0	0.000118528	0.000137436	0.000112811	0	0.000121447	0	0	0	0	0	0	0
Acytosteliaceae	0	0	0	0	0	0	0	0	0	0	0	0	0	0	0	0	0	0	0	0	0	0	0	0	0	0	0	0	0	0	0	0	0	0	0	0	0	0	0	0	0	0	0	0	0	0	0	0	0	0	0	0	0	0.000115851	0	0	0	0	0	0	0	0	0	0	0	0	0	0	0	0	0	0	0	0	0	0	0	0	0	0	0	0	0	0	0	0	0	0	0	0	0	0	0	0	0	0	0	0	0	0	0	0	0	0	0	0	0	0	0	0	0	0	0	0	0	0	0	0	0	0	0	0	0	0	0	0	0	0	0	0	0	0	0	0	0	0	0	0	0	0	0	0	0	0	0	0	0	0	0	0	0	0	0	0	0	0	0	0	0	0	0.000170684	0	0	0	0	0	0	0	0	0	0	0	0.000199452	0.000111434	0	0	0	0	0	0	0	0	0	0	0	0	0	0	0.000193307	0	0	0	0	0	0	0	0	0	0	0	0	0	0	0	0	0	0.000112741	0	0.000184406	0	0	0	0	0	0	0	0	0	0	0	0	0.000111065	0	0	0	0	0	0	0	0	0.000567644
Adinetidae	0	0	0	0	0	0	0	0	0	0	0	0	0	0	0	0	0	0	0	0	0	0	0	0	0	0	0	0	0	0	0	0	0	0	0	0	0	0	0	0	0	0	0	0	0	0	0	0	0	0	0	0	0	0	0	0	0	0	0	0	0	0	0	0	0	0	0	0	0	0	0	0	0	0	0	0	0	0	0	0	0	0	0	0	0	0	0	0	0	0	0	0	0	0	0	0	0	0	0	0	0	0	0	0	0	0	0	0	0	0	0	0	0	0	0	0	0	0	0	0	0	0	0	0	0	0	0	0	0	0	0	0	0	0	0	0	0	0	0	0	0	0	0	0	0	0	0	0	0	0	0	0	0	0	0	0	0	0	0	0	0	0	0	0.00012769	0	0	0	0	0	0	0	0	0	0	0	0	0	0	0	0	0	0	0	0	0	0	0	0	0	0	0	0	0	0	0	0	0	0	0	0	0	0	0	0	0	0	0	0	0	0	0	0	0	0	0	0	0	0	0	0	0	0	0	0	0	0	0	0	0	0	0
Adintoviridae	0	0	0	0	0	0	0	0	0.000118235	0	0	0	0	0	0	0	0	0	0	0	0.000159416	0	0	0	0	0	0	0	0	0	0	0	0	0	0	0	0	0	0	0	0	0	0	0	0	0	0	0	0	0	0	0	0	0	0	0	0	0	0	0	0	0	0	0	0	0	0	0	0	0	0	0	0	0	0	0	0	0	0	0	0	0	0	0	0	0	0	0	0	0	0	0	0	0	0	0	0	0	0	0	0	0	0	0	0	0	0	0	0	0	0	0	0	0	0	0	0	0	0	0	0	0	0	0	0	0	0	0	0	0	0	0	0	0	0	0	0	0	0	0	0	0	0	0	0	0	0	0	0	0	0	0	0	0	0	0	0	0	0	0	0	0	0	0	0	0.000148854	0	0	0	0	0	0	0	0	0	0	0	0	0	0	0	0	0	0	0	0	0	0	0	0	0	0	0	0	0	0	0	0	0	0	0	0	0	0	0	0	0	0.000130949	0	0	0	0	0	0	0	0	0	0	0	0	0	0	0	0	0	0	0	0	0	0	0
Adomaviridae	0	0	0	0	0	0	0	0	0	0	0	0	0	0	0	0	0	0	0	0	0	0	0	0	0	0	0	0	0	0	0	0	0	0	0	0	0	0	0	0	0	0	0	0	0	0	0	0	0	0	0	0	0	0	0	0	0	0	0	0	0	0	0	0	0	0	0	0	0	0	0	0	0	0	0	0	0	0	0	0	0	0	0	0	0	0	0.000121405	0	0	0	0	0	0	0	0	0.000110041	0	0	0	0	0	0	0	0	0	0	0	0	0	0	0	0	0	0	0	0	0	0	0	0	0	0	0	0	0	0	0	0	0	0	0	0	0	0	0	0	0	0	0	0	0	0	0	0	0	0	0	0	0	0	0	0	0	0	0	0	0	0	0	0	0	0	0	0	0	0	0	0	0	0	0	0	0	0	0	0	0	0	0	0	0	0	0	0	0	0	0	0	0	0	0	0	0	0	0	0	0	0	0	0	0	0	0	0	0	0	0	0	0	0	0	0	0	0	0	0	0	0	0	0	0	0	0	0	0	0	0	0	0	0	0
Adrianichthyidae	0.00113803	0.00169523	0.00190105	0.00226775	0.00122009	0.00200352	0.00188625	0.00296213	0.00319196	0.00208008	0.000676129	0.00184162	0.00151175	0.000653804	0.000607896	0.000385233	0.00107808	0.000973061	0.000670251	0.00109362	0.00194899	0.00118224	0.000743011	0.00376154	0.000806255	0.000857418	0.0009636	0.000733842	0.000675626	0.00143912	0.00175957	0.000793963	0.000923442	0.00103829	0.00110255	0.00100681	0.00107548	0.00148764	0.000769099	0.000895491	0.00242379	0.00224133	0.000819874	0.00195134	0.000767344	0.000345093	0.000545873	0.000665423	0.00087329	0.00097973	0.000612667	0.000889864	0.00102972	0.00379315	0.00130321	0.00129376	0.000800633	0.00109802	0.000421107	0.000323067	0.000635878	0.000666746	0.000574965	0.000641838	0.000248241	0.000397465	0.00198779	0.000267465	0.000479843	0.000303115	0.000545044	0.000299338	0.000835782	0.00168824	0.000464652	0.000387569	0.00135259	0.00122022	0.00144404	0.00115531	0.000691443	0.000700244	0.000781086	0.0013072	0.0011952	0.000993449	0.00160702	0.0012134	0.00107311	0.000599762	0.000388852	0.000666166	0.000689271	0.000652929	0.000341514	0.000893941	0.000821656	0.000937011	0.000726305	0.000660296	0.000529107	0.00126679	0.00145667	0.000500301	0.000969578	0.000788312	0.000806182	0.00124817	0.000831693	0.00118856	0.00119057	0.00241362	0.00229503	0.00118053	0.00128009	0.000475421	0.00138669	0.000751191	0.00200686	0.00224262	0.000333905	0.000350255	0.000823625	0.00179397	0.000989934	0.00101503	0.000922033	0.000554875	0.000485422	0.00046511	0.000585962	0.000516791	0.000613122	0.000576567	0.000648059	0.000538626	0.000500202	0.00107909	0.00146144	0.00103523	0.00148266	0.000860915	0.000831185	0.00120704	0.000521055	0.00147933	0.00145374	0.000520378	0.00116127	0.000678058	0.000724963	0.000576427	0.00122445	0.00143664	0.00185099	0.00111143	0.000708147	0.00168374	0.00292058	0.00107436	0.00216403	0.000802815	0.00047626	0.00134742	0.00114599	0.00197547	0.000470348	0.00152426	0.00171417	0.00103022	0.00141774	0.000781518	0.00350356	0.00312015	0.00283161	0.00281959	0.000920166	0.00139929	0.000637494	0.00147942	0.00257281	0.00188901	0.00684552	0.000627232	0.00153906	0.0025375	0.000956304	0.000787213	0.00197511	0.0015484	0.00129569	0.00141773	0.00133366	0.0023899	0.00173188	0.000966558	0.00100145	0.00229157	0.00265755	0.000904612	0.000806446	0.00247527	0.00256758	0.00188172	0.000853971	0.00112483	0.00212872	0.00194808	0.00265816	0.00140471	0.00217115	0.00152966	0.000595288	0.000652421	0.00087397	0.000773972	0.00141229	0.00191706	0.000726618	0.00179905	0.00265493	0.0032473	0.00155183	0.00225132	0.00161933	0.00172487	0.000812273	0.000600937	0.000776129	0.00121706	0.00151372
Aerococcaceae	0	0	0	0	0	0	0.000129	0	0	0	0.000407051	0	0.000118323	0	0.000218823	0	0.000616219	0.000489319	0	0	0.000202146	0	0	0	0	0	0.000367679	0	0	0	0	0	0	0	0	0	0.000252627	0.000566019	0.000250742	0	0	0	0	0	0	0.000129737	0.00018545	0	0	0	0	0	0	0.00015935	0.000109687	0	0	0	0	0	0	0	0	0	0	0	0	0	0.000232062	0	0.000857689	0.000593334	0.000184786	0.0406171	0.000233451	0.000224711	0	0	0.000188661	0.00018076	0	0.000239553	0.000503353	0	0	0.000114876	0	0	0	0	0	0	0	0	0	0.000196364	0	0	0	0	0	0	0.000122112	0	0.000381887	0	0	0.000236758	0	0	0	0	0	0.000135166	0.000278095	0	0.00014929	0	0	0.000121482	0	0	0.000176853	0	0.00133488	0.000140004	0.000122843	0	0	0.000373317	0.000242155	0.000112139	0.000450777	0.000502979	0.0004414	0.000543114	0.000346692	0.00230515	0.00043401	0	0	0	0	0	0	0	0	0	0	0	0	0	0	0.00307338	0	0	0	0.000191461	0	0	0	0	0	0	0	0	0	0	0	0.000108125	0	0.000128558	0.000193759	0	0	0	0	0	0.0069669	0	0	0	0	0	0.000109973	0	0	0	0	0	0	0	0.000114439	0.000333413	0.000455362	0	0	0	0.000122062	0	0	0	0	0.000471196	0	0	0.000421953	0	0	0	0.000109977	0.000423777	0	0	0	0.000424441	0.000245667	0.000257789	0	0.000278238	0	0	0	0	0.000282044	0.000171966	0.000176801	0	0.000126724	0.000122201	0.000946074
Aeromonadaceae	0.00897715	0.00308015	0.00298439	0.00183197	0.00359106	0.00212729	0.00225359	0.00180113	0.00068951	0.00168934	0.0161441	0.00460405	0.00207627	0.000821136	0.00106254	0.00220861	0.00469977	0.00290009	0.00231381	0.0325991	0.0125472	0.0130852	0.214592	0.00393676	0.00179486	0.00336691	0.0158703	0.13196	0.00272033	0.0019368	0.0495182	0.00140415	0.000361141	0.000625889	0.00130072	0.000397989	0.000847287	0.0175015	0.0278293	0.00229157	0.00296416	0.00126166	0.00197634	0.0370409	0.000857426	0.0390946	0.0159557	0.00309313	0.00478634	0.000587838	0.00269784	0.0178396	0.000689377	0.0033328	0.00160553	0.00308974	0.003048	0.0122551	0.00107741	0.00115797	0.000958774	0.00684415	0.00597586	0.00269806	0.000927566	0.000746221	0.00120265	0.00110469	0.0040931	0.0077138	0.00743773	0.0630552	0.0119273	0.00172744	0.0408742	0.0293955	0.00136804	0.016847	0.00217197	0.0081149	0.00556793	0.0112732	0.0143767	0.00754442	0.0111618	0.00337075	0.00897392	0.0409918	0.00703935	0.00381054	0.00169402	0.0086435	0.00419803	0.00642506	0.00758347	0.0202501	0.0509282	0.102443	0.00215827	0.00201785	0.00248452	0.000764451	0.00433701	0.00198841	0.00490509	0.00191405	0.00161733	0.00448079	0.00486516	0.00178529	0.00156594	0.00533221	0.00254557	0.00524339	0.00524187	0.00334504	0.00699999	0.00292436	0.0157503	0.0287301	0.00118657	0.000994081	0.00466113	0.00126529	0.00309102	0.00291345	0.00296027	0.00162252	0.0143891	0.00611083	0.00840482	0.00130473	0.00701787	0.00753317	0.00661588	0.00803409	0.00754508	0.00609247	0.00298282	0.00483268	0.00199182	0.00316983	0.00296855	0.00206324	0.000883876	0.0289466	0.0365799	0.00129047	0.000940775	0.00415145	0.002815	0.00277374	0.00259593	0.0007308	0.00143013	0.00104125	0.000367558	0.00398763	0.000941994	0.000707711	0.000821752	0.000205016	0.000635289	0.000707484	0.00042398	0.00147167	0.0238082	0.0315903	0.000994075	0.00972148	0.177667	0.00200324	0.027352	0.000817645	0.00138759	0.000951923	0.00181955	0.00271763	0.000910705	0.0013818	0.00781431	0.0245279	0.0193423	0.000391596	0.0024962	0.00161871	0.0748454	0.00198769	0.00167085	0.00228269	0.116936	0.0710481	0.00536364	0.00120967	0.00154334	0.146881	0.0866159	0.0271747	0.0711598	0.0814235	0.000446127	0.000591669	0.00298595	0.00102307	0.000811272	0.000802432	0.00358841	0.0014444	0.00159031	0.147547	0.0390395	0.000624631	0.000145741	0.00108636	0.000428212	0.00180816	0.00172733	0.00189452	0.0131398	0.0165441	0.00104749	0.000952019	0.00113282	0.00780767	0.0117529	0.00349526	0.00141613	0.00146528	0.00208255	0.00184306	0.000756859
Agamidae	0	0	0	0	0	0	0	0	0.000116284	0	0	0	0	0	0	0	0	0	0	0	0.000136243	0	0	0	0	0	0	0	0	0	0	0	0.00015087	0.000139786	0	0.000133715	0	0	0	0	0.000127699	0.000108852	0	0	0	0	0	0	0	0	0	0	0	0	0	0	0	0	0	0	0	0	0	0	0	0	0	0	0	0	0	0	0	0	0	0	0	0	0	0	0	0	0	0	0	0	0	0	0	0	0	0	0	0	0	0	0	0	0	0	0	0.000112001	0	0	0	0	0	0	0	0	0	0	0	0	0	0	0	0	0	0	0	0	0	0	0	0	0	0	0	0	0	0	0	0	0	0	0	0	0	0	0	0	0	0	0	0.000121821	0.000119975	0	0	0	0	0	0	0	0.000109093	0	0	0	0.000141693	0	0.000116367	0	0	0	0	0	0	0	0	0	0	0	0.000154693	0.000158594	0.000137491	0.000130644	0	0	0	0	0.000123748	0	0.000321271	0	0	0.000136265	0	0	0	0	0	0	0	0	0	0	0	0	0	0	0	0.000131299	0.000132436	0	0	0	0.000118345	0	0.000138348	0	0	0.00014042	0	0	0	0	0	0	0	0	0.000133721	0.00015536	0	0	0	0	0	0	0	0	0
Agaonidae	0	0	0	0	0	0	0	0	0.000122137	0	0	0	0	0	0	0	0	0	0	0	0	0	0	0	0	0	0	0	0	0	0	0	0	0	0	0	0	0	0	0	0	0	0	0	0	0	0	0	0	0	0	0	0	0	0	0	0	0	0	0	0	0	0	0	0	0	0	0	0	0	0	0	0	0	0	0	0	0	0	0	0	0	0	0	0	0	0	0	0	0	0	0	0	0	0	0	0	0	0	0	0	0	0	0	0	0	0	0	0	0	0	0	0	0	0	0	0	0	0	0	0	0	0	0	0	0	0	0	0	0	0	0	0	0	0	0	0	0	0	0	0	0	0	0	0	0	0	0	0	0	0	0	0	0	0	0	0	0	0	0	0	0	0	0.000179359	0	0	0	0	0	0	0	0	0	0	0	0	0	0	0	0.000166986	0	0	0	0	0	0	0	0	0	0	0	0	0	0	0	0.000334229	0	0	0	0	0	0	0	0	0	0	0	0	0	0	0.00107595	0	0	0	0	0	0	0	0	0	0	0	0	0	0	0	0	0	0	0	0
Agaricaceae	0.000650543	0	0	0	0	0	0	0	0	0	0	0	0	0	0	0	0	0	0	0	0	0	0	0	0	0	0	0	0	0	0	0	0	0	0	0.000116578	0	0	0	0	0.000127975	0	0	0	0	0	0	0	0	0	0	0	0	0	0	0	0	0	0	0	0	0	0	0	0	0	0	0	0	0	0	0	0	0	0	0	0	0	0	0.000303848	0	0	0	0	0	0	0	0	0	0	0	0	0	0	0	0	0	0	0	0	0	0	0	0	0	0	0	0	0	0	0	0	0	0	0	0	0	0	0	0	0	0	0	0	0	0	0	0	0	0	0	0	0	0	0	0	0	0	0	0	0	0	0	0	0	0	0	0	0	0	0	0	0	0	0	0	0	0	0	0	0	0	0	0	0	0	0	0	0	0	0	0	0.000112682	0.000125363	0	0.000116174	0	0	0.000136606	0	0	0	0	0	0	0	0	0	0	0	0	0	0	0	0	0	0	0	0	0	0	0.00010859	0.000123277	0	0	0	0	0	0.00011697	0	0	0	0	0	0	0	0	0	0	0	0.000111249	0.000113029	0	0	0	0	0	0	0	0	0
Aiptasiidae	0	0	0	0	0	0	0	0	0	0	0	0	0	0	0	0	0	0	0	0	0	0	0	0.000109088	0	0	0	0	0	0	0	0	0.000128276	0.000132167	0	0.000119059	0	0	0	0	0.000114708	0	0	0	0	0	0	0	0	0	0	0	0	0	0	0	0	0	0	0	0	0	0	0	0	0	0	0	0	0	0	0	0	0	0	0	0	0	0	0	0	0	0	0	0	0	0	0	0	0	0	0	0	0	0	0	0	0	0	0	0	0	0	0	0	0	0	0	0	0	0	0	0	0	0	0	0	0	0	0	0	0	0	0	0	0	0	0	0	0	0	0	0	0	0	0	0	0	0	0	0	0	0	0	0	0	0	0	0	0	0	0	0	0	0	0	0	0	0	0	0	0	0	0	0	0	0	0	0	0	0	0	0.000153122	0.000125761	0	0.00011452	0	0	0	0	0	0	0.0001181	0	0	0	0	0	0	0	0	0	0	0	0	0	0	0	0	0	0	0	0.000126758	0	0	0	0	0	0.000126008	0	0	0	0	0	0	0	0	0	0	0	0	0.000127867	0	0	0	0	0	0	0	0	0
Ajellomycetaceae	0	0	0	0.00016936	0	0	0.000141926	0.000128027	0.000358217	0	0	0	0	0	0	0	0	0	0	0	0	0	0	0.000113106	0	0	0	0	0	0	0	0	0	0	0	0	0	0	0	0	0	0.000136405	0	0	0	0	0	0	0	0.000130631	0	0	0	0	0	0	0	0	0	0	0	0	0	0	0	0	0	0	0	0	0	0	0	0.000173827	0	0	0	0	0	0	0	0	0	0	0	0	0	0	0	0	0	0	0	0	0	0	0	0	0	0	0	0	0	0	0	0	0	0	0	0	0	0	0	0	0	0	0	0	0	0	0	0	0	0	0	0	0	0	0	0	0	0	0	0	0	0	0	0	0	0	0	0	0	0	0	0	0	0	0	0	0	0	0	0.000129074	0.000122589	0	0	0.000195805	0	0	0	0	0	0	0	0.000143665	0	0	0	0	0	0	0.000108756	0.000125562	0.000111667	0.000217878	0	0	0	0	0	0	0	0	0	0.000154622	0	0	0.000112222	0	0	0	0	0	0	0	0	0	0	0	0	0.000150704	0.000187206	0	0	0	0.000138124	0	0.000188925	0	0	0	0	0	0	0	0	0	0	0	0.000108092	0.000237187	0	0.000194048	0	0	0	0	0	0	0
Akkermansiaceae	0	0	0	0	0	0	0	0	0	0	0	0	0	0	0	0	0	0	0	0	0	0	0	0	0	0	0	0	0	0	0	0	0	0	0	0	0	0	0	0	0	0	0	0	0	0	0	0	0	0	0	0	0	0	0	0	0	0	0	0	0	0	0	0	0	0	0	0	0	0	0	0	0	0	0	0	0	0	0	0	0	0	0	0	0	0	0	0	0	0	0	0	0	0	0	0	0	0	0	0	0	0	0	0	0	0	0	0	0	0	0	0	0	0	0	0	0	0	0	0	0	0	0	0	0	0	0	0	0	0	0	0	0	0	0	0	0	0	0	0	0	0	0	0	0	0	0	0	0.000102897	0	0	0	0	0	0	0	0	0	0.000173422	0	0	0	0	0	0	0	0	0	0	0	0	0	0	0	0.000155903	0	0	0	0	0	0.000132743	0	0	0	0	0	0	0	0	0	0	0	0	0	0	0	0	0	0	0	0	0	0	0	0	0	0	0	0	0	0	0	0	0	0	0	0	0	0	0	0	0	0	0	0	0	0	0	0	0	0
Albuginaceae	0	0	0	0	0	0	0	0	0	0	0	0	0	0	0	0	0	0	0	0	0	0	0	0	0	0	0	0	0	0	0	0	0	0	0	0	0	0	0	0	0	0	0	0	0	0	0	0	0	0	0	0	0	0	0	0	0	0	0	0	0	0	0	0	0	0	0	0	0	0	0	0	0	0	0	0	0	0	0	0	0	0	0	0	0	0	0	0	0	0	0	0	0	0	0	0	0	0	0	0	0	0	0	0	0	0	0	0	0	0	0	0	0	0	0	0	0	0	0	0	0	0	0	0	0	0	0	0	0	0	0	0	0	0	0	0	0	0	0	0	0	0	0	0	0	0	0	0	0	0	0	0	0	0	0	0	0	0	0	0	0	0	0	0	0	0	0	0	0	0	0	0	0	0	0	0	0	0	0.000136606	0	0	0	0	0	0	0	0	0	0	0	0	0	0	0	0	0	0	0	0	0	0	0	0	0	0.000128096	0	0	0	0	0	0	0	0	0	0	0	0	0	0	0	0	0	0	0	0	0	0	0	0	0	0
Alcaligenaceae	0.00259237	0.00194526	0.00260887	0.00272525	0.00210838	0.00215262	0.00259157	0.00200525	0.0119097	0.00332923	0.000650404	0.00552486	0.00596147	0.00168566	0.00274034	0.000913335	0.00274417	0.00194355	0.00732466	0.00596797	0.00593061	0.00412488	0.00330816	0.00326554	0.00173286	0.00197063	0.00546265	0.00157426	0.00129376	0.000960461	0.00150179	0.00166417	0.00121461	0.00142618	0.00314496	0.00134369	0.0014513	0.00387076	0.00311663	0.00281473	0.00386192	0.00372579	0.00210908	0.00138614	0.00217096	0.000484421	0.00329995	0.00129781	0.014402	0.0352485	0.0276819	0.00245792	0.000574613	0.00590558	0.00240601	0.01415	0.00169505	0.00380385	0.000760853	0.00284547	0.000796731	0.00457826	0.00586511	0.00112795	0.000332441	0.00035455	0.000487271	0.000390161	0.000610307	0.000295227	0.000769514	0.000575293	0.00252133	0.00206736	0.00152334	0.00104334	0.00643275	0.00755418	0.000844662	0.00352602	0.00455643	0.00340179	0.00325802	0.00467832	0.00307527	0.00727331	0.00271916	0.0074758	0.00342801	0.00173182	0.00129042	0.0011361	0.00113687	0.000951196	0.00775406	0.00145024	0.00147101	0.000649931	0.00402946	0.00420379	0.00142079	0.00134034	0.00131959	0.00140433	0.000991241	0.00131708	0.000598736	0.00390319	0.00126372	0.000528202	0.000567872	0.00200542	0.00262851	0.00159123	0.00232808	0.00109706	0.00276375	0.00109966	0.00334427	0.00176645	0.00032772	0.000306614	0.00143233	0.000605219	0.00288057	0.00263532	0.000982424	0.0010025	0.00273172	0.00420946	0.00254325	0.00383707	0.00102248	0.000932832	0.000887145	0.00103196	0.0010349	0.00149532	0.00546615	0.00937337	0.00149159	0.00456805	0.00216261	0.0035887	0.00157827	0.00447488	0.00293668	0.00109519	0.0229314	0.00561004	0.00260504	0.00218895	0.00339681	0.00512744	0.0024736	0.00353821	0.00121903	0.00453362	0.00629855	0.00358923	0.00352269	0.00208859	0.0536947	0.0115912	0.00122153	0.00550709	0.00422502	0.01125	0.00269912	0.00242625	0.00449651	0.00189206	0.00950596	0.00807756	0.00349061	0.0089828	0.00305874	0.00206562	0.206229	0.00255136	0.00621963	0.0025899	0.00554442	0.00384603	0.00407291	0.00812909	0.00808163	0.0013997	0.00965222	0.00619215	0.00612328	0.0031707	0.0030997	0.00116486	0.00316131	0.0014335	0.00286355	0.00282738	0.00216396	0.00158941	0.00186969	0.00504632	0.0139838	0.00119384	0.076345	0.00123083	0.00444649	0.00223356	0.0034514	0.00434129	0.00487884	0.00167719	0.00061527	0.0010765	0.0037827	0.00158057	0.00464428	0.0017056	0.00213527	0.00453721	0.00912018	0.0051197	0.00164557	0.0042019	0.0196062	0.0059238	0.002496	0.00339086	0.00332568	0.00394058	0.198865
Alcanivoracaceae	0	0	0	0	0	0	0	0	0	0	0	0	0.000256755	0	0	0	0	0	0.00020063	0.000155432	0.000228606	0.000146958	0.000257431	0.000166568	0.000112381	0	0.000114502	0	0	0	0	0	0	0	0	0	0	0.000134202	0	0	0.00020675	0.000215322	0	0	0	0	0	0	0	0.000892643	0	0	0	0	0.00010901	0	0	0	0	0	0	0	0.000115464	0	0	0	0	0	0	0	0	0	0	0.000217843	0	0	0.000264849	0.000251249	0	0.000154248	0.000166096	0.00010978	0	0.000113994	0.000121367	0.000147178	0	0.000146728	0	0	0	0	0	0	0	0	0	0	0.000132321	0.000119243	0	0	0	0	0	0	0	0.000150701	0	0	0	0	0	0	0.000226968	0	0.000155715	0.000138268	0	0.000140347	0	0	0	0	0.000194643	0.000128906	0	0	0	0	0	0	0	0	0	0	0	0	0	0	0.000151934	0	0	0	0	0	0.000124123	0	0.000426289	0	0	0	0	0.000157741	0.000110443	0	0	0.000215355	0.000202588	0	0.000132018	0	0	0.000108632	0	0.000152907	0	0.00012709	0	0	0	0	0.000191992	0.000207744	0.000173598	0.00022842	0	0	0	0	0.000165436	0	0	0	0.000122461	0.000200986	0	0	0.000177343	0.000167306	0.000150425	0.000125138	0.000179038	0	0.000126949	0	0	0.000123392	0	0	0	0.000166601	0.00364172	0	0	0	0.000161364	0.000112973	0.000133655	0	0.000148288	0	0	0	0	0	0.000190957	0	0	0.00020469	0.00023587	0.000224094	0	0.000135767	0.00366885	0.00121714	0	0	0	0.000136038	0
Aleyrodidae	0	0	0	0	0	0	0.000181246	0	0.000220471	0	0	0	0.000130177	0	0	0	0	0	0	0	0	0	0	0	0	0	0	0	0	0	0	0	0	0	0	0	0	0	0	0	0.000136267	0.000135725	0	0	0	0	0	0	0	0	0	0	0	0	0	0	0	0	0	0	0	0	0	0	0	0	0	0	0	0	0	0	0	0	0	0	0	0	0	0	0	0	0	0	0	0	0	0	0	0	0	0	0	0	0	0	0	0	0	0	0	0	0	0	0	0	0	0	0	0	0	0	0	0	0	0	0	0	0	0	0	0	0	0	0	0	0	0.000120105	0	0	0	0	0	0	0	0	0	0	0	0	0	0	0	0	0.000168018	0	0	0	0	0	0	0	0	0	0	0	0	0	0.000170663	0	0.00010937	0	0	0.00040234	0	0	0	0	0	0	0	0	0.000194151	0.000134914	0.000116449	0.000111833	0	0	0	0	0.000114313	0	0	0	0	0	0	0	0	0	0	0.000118691	0	0	0.000111896	0	0	0	0	0	0	0.000110035	0.000136283	0	0	0	0.000112081	0	0.000242631	0	0.000123129	0	0	0	0	0.000112432	0	0.000138833	0	0	0.000123878	0.000139213	0	0	0	0	0	0	0	0	0.00037843
Alicyclobacillaceae	0	0	0	0	0	0	0	0	0.000142428	0	0	0	0	0	0	0	0	0	0	0	0	0	0	0	0	0	0	0	0	0	0	0	0	0	0	0	0	0	0	0	0.000142348	0.000143548	0	0	0	0	0	0	0	0	0	0	0	0	0	0	0	0	0	0	0	0	0	0	0	0	0	0	0	0	0	0	0	0	0	0	0	0	0	0	0	0	0	0	0	0	0	0	0	0	0	0	0	0	0	0	0	0	0	0	0	0	0	0	0	0	0	0	0	0	0	0	0	0	0	0	0	0	0	0	0	0	0	0	0	0	0	0	0	0	0	0	0	0	0	0	0	0	0	0	0	0	0	0	0	0	0	0	0.00036749	0	0	0	0	0	0	0	0	0	0.000282401	0	0	0	0	0	0	0	0	0	0	0	0	0	0	0.00016337	0.000124101	0.000167646	0	0	0	0	0.000128136	0	0	0	0	0.000111083	0	0	0	0	0	0	0	0	0	0	0	0	0	0	0	0.000248972	0	0	0	0	0	0	0	0	0	0	0	0	0	0	0	0	0	0	0.000170866	0.000146414	0	0	0	0	0	0	0	0	0
Alligatoridae	0	0	0.000155357	0.000190552	0	0.000146019	0.000150275	0.000211667	0.000314513	0.000181621	0	0	0	0	0	0	0	0	0	0	0.000118494	0	0	0.000237337	0	0	0	0	0	0.000141825	0	0	0	0	0	0	0	0	0	0	0.00020067	0.000198654	0	0.00014553	0	0	0	0	0	0	0	0	0	0.00020897	0.000147942	0	0	0	0	0	0	0	0	0	0	0	0.00013372	0	0	0	0	0	0	0.00012345	0	0	0	0	0	0.000156142	0	0	0	0	0	0	0.000129552	0	0	0	0	0	0	0	0	0	0	0	0	0	0	0	0	0	0	0	0	0	0	0	0	0.00011333	0.000143332	0	0	0	0	0	0	0	0	0	0	0	0	0	0	0	0	0	0	0	0	0	0	0	0	0	0	0	0	0	0	0	0	0	0	0	0	0	0	0	0	0	0.000146207	0	0	0.000127227	0.000229784	0	0.000151903	0	0	0	0	0.000156312	0	0.000118421	0.000123866	0	0	0	0.000248137	0.000242368	0.000196792	0.000225319	0	0	0	0	0.000191984	0.00011592	0.000200419	0	0	0.000170155	0	0	0	0	0	0	0	0.000134049	0.000145264	0	0	0.000132206	0.000160183	0	0	0.000181671	0.000200578	0	0	0	0.000155925	0.000136557	0.000176759	0	0.000136662	0	0	0	0	0	0	0.000128033	0	0.000140715	0.000222498	0.000238932	0.000127926	0.000142206	0	0.000112386	0	0	0	0	0
Alloionematidae	0	0	0	0	0	0	0	0.000247297	0	0	0	0	0	0	0	0	0	0	0	0	0	0	0	0.000299143	0	0	0	0	0	0	0	0	0	0	0	0	0	0.000113555	0	0	0	0	0	0	0	0	0	0	0	0	0	0	0	0.000318045	0	0	0	0	0	0	0	0	0	0	0	0	0.000169738	0	0	0	0	0	0	0	0	0	0	0	0	0	0	0	0	0	0	0	0	0	0	0	0	0	0	0	0	0	0	0	0	0	0	0	0	0	0	0	0	0	0	0	0	0	0.00016378	0	0	0	0	0	0	0	0	0	0	0	0	0	0	0	0	0	0	0	0	0	0	0	0	0	0	0	0	0	0	0	0	0	0	0	0	0	0	0	0	0	0	0	0	0	0.000123169	0	0	0	0	0	0	0	0	0	0	0	0	0	0.00013781	0.00012198	0	0	0	0	0	0	0.00011914	0	0.000141119	0	0	0.000109671	0	0	0	0	0	0	0	0.000115631	0	0	0	0.000121721	0.000236425	0	0	0	0.000145259	0	0	0	0	0	0.00013157	0	0.000108262	0	0	0	0	0	0	0	0	0	0	0.000136377	0	0	0	0	0	0	0	0	0
Alphasatellitidae	0	0	0	0	0.000417575	0	0	0	0	0	0	0	0.000890283	0	0	0	0	0	0	0	0	0	0	0	0	0	0	0	0	0	0	0	0	0	0	0	0	0	0	0	0	0	0.000506544	0.000403005	0	0	0	0	0	0	0	0	0	0	0.000430285	0	0	0	0	0	0	0	0	0	0	0	0	0	0	0	0	0	0	0	0	0	0	0	0	0	0	0	0	0	0	0	0	0	0	0	0	0	0.000271695	0	0	0	0	0	0	0	0	0	0	0	0	0	0	0	0	0	0	0	0	0	0	0	0	0	0	0	0	0	0	0	0	0	0	0	0.00054557	0	0	0	0	0	0	0	0	0	0	0	0	0	0	0	0	0	0	0	0	0	0	0	0	0	0	0	0	0	0	0	0	0	0	0	0	0.000483369	0	0	0	0	0	0	0	0	0	0	0	0.000552087	0	0	0.000676224	0	0	0	0	0	0.000441171	0	0.000639667	0	0.000501947	0	0	0	0	0	0	0	0	0.000602711	0	0	0	0	0	0	0	0	0	0	0.000425805	0	0	0	0	0	0	0	0	0	0	0	0	0	0	0	0	0	0	0	0
Alteromonadaceae	0.000342169	0.000366656	0.000610212	0.00059552	0.000336882	0.000437616	0.00053485	0.000529016	0.00118664	0.000589725	0.000194054	0.00092081	0.000795667	0.000249225	0.000258259	0.00021749	0.000309407	0.000276516	0.000418183	0.000603213	0.0010888	0.000635103	0.00339008	0.00069903	0.000326203	0.000317758	0.000395923	0.000493997	0.000446165	0.000342745	0.000421423	0.000319077	0.000357861	0.000434926	0.000644798	0.000398666	0.000443396	0.000730531	0.000650781	0.000548566	0.000918215	0.00088272	0.000432781	0.000318175	0.000465097	0.000149442	0.000276456	0.00018725	0.000218322	0.000544295	0.000163539	0.000283146	0.000175782	0.00204904	0.000483775	0.000221028	0.000170278	0.000386783	0.000140647	0.000120736	0.000201562	0.000320699	0.00030869	0.000212693	0.000143059	0.000160797	0.000262058	0	0.000333804	0	0.000324812	0.000272514	0.000353341	0.00109987	0.00024639	0.000246136	0.000651546	0.000581605	0.000243618	0.000390441	0.000374182	0.000348632	0.000344466	0.000553247	0.00048842	0.000474691	0.000818527	0.000527999	0.000399418	0.000316559	0.000258203	0.000324913	0.000380474	0.000305819	0.0001663	0.000249894	0.000351683	0.000443746	0.000431914	0.000411036	0.00025982	0.000385225	0.000338954	0.000237408	0.000340409	0.000325095	0.000194869	0.000559845	0.000228711	0.000220687	0.000240037	0.000374233	0.000429422	0.000361178	0.000956432	0.000186913	0.000536309	0.000403087	0.000415384	0.000580739	0.000188687	0.000196258	0.000410293	0.000213038	0.000687338	0.00041472	0.000444452	0.000345098	0.00035867	0.000414114	0.00038224	0.00039852	0.000452065	0.000436458	0.000467	0.000451915	0.000450068	0.000444433	0.000282308	0.00030074	0.000438919	0.000350058	0.000284919	0.000289322	0.000334801	0.000374902	0.000409384	0.000245731	0.000426289	0.000464152	0.000397026	0.000300077	0.000319221	0.000618128	0.000446495	0.000343866	0.000167102	0.00314064	0.000761281	0.000307056	0.000518497	0.000212127	0.000311719	0.000959476	0.000266138	0.000554228	0.00014195	0.000490041	0.000423944	0.000311099	0.000367124	0.000860489	0.000802911	0.000775858	0.000671436	0.000770841	0.000384585	0.000399551	0.000182141	0.000450581	0.000654722	0.000361363	0.000519188	0.000335371	0.000581365	0.000680856	0.000328639	0.000302641	0.000672385	0.000479866	0.000502106	0.000812533	0.000485073	0.000533347	0.000549695	0.000389676	0.00031557	0.000568333	0.000360723	0.000310025	0.000233228	0.000613759	0.00121885	0.000246554	0.00029889	0.000319767	0.000615128	0.000444634	0.000623783	0.00106092	0.000602303	0.000372527	0.000132698	0.000288792	0.000353234	0.000364486	0.000708323	0.000446082	0.000191673	0.000544471	0.000793228	0.000717888	0.000384822	0.00055861	0.000667204	0.00047282	0.000263663	0.0003017	0.000404557	0.000344318	0.000567644
Amaranthaceae	0	0	0	0	0	0	0	0	0.000111601	0	0	0	0	0	0	0	0	0	0	0	0	0	0	0	0	0	0	0	0	0	0	0	0	0	0	0	0	0	0	0	0	0	0	0	0	0	0	0	0	0	0	0	0	0	0	0	0	0	0	0	0	0	0	0	0	0	0	0	0	0	0	0	0	0	0	0	0	0	0	0	0	0	0	0	0	0	0	0	0	0	0	0	0	0	0	0	0	0	0	0	0	0	0.000172793	0	0	0	0	0	0	0	0.000178757	0	0	0.000114189	0	0	0	0	0	0	0	0	0	0	0	0	0	0	0	0	0	0	0	0	0	0	0	0	0	0	0	0	0	0	0	0.000120947	0	0	0	0	0	0	0	0	0	0	0	0	0	0	0	0	0	0	0	0	0	0	0	0	0	0	0.000138203	0	0	0	0	0	0	0	0	0	0	0	0	0	0	0	0	0	0	0	0	0.000650118	0	0	0.000138627	0	0	0	0	0	0	0	0	0	0	0	0	0	0	0	0	0	0	0	0	0	0	0	0	0	0	0	0	0	0	0	0	0	0
Amaryllidaceae	0.000593599	0.00233636	0.000863186	0.000180579	0.000700661	0.000466908	0.000322634	0.0156812	0	0.00163483	0.000949096	0	0.000150286	0.000421813	0.00042402	0.000128685	0.0010722	0.00279111	0.000419296	0.000739269	0.00365096	0.000200808	0.000303061	0.0149751	0.000161278	0	0.00179985	0.000181911	0.000309676	0.00132038	0.0064286	0.000125559	0	0	0	0	0.000706419	0.00433618	0.000724661	0.000184209	0.000296858	0	0.00017062	0.00194213	0	0.000158335	0.000567315	0.000895755	0.00135104	0	0.00099956	0.000234571	0.00109232	0.0185795	0.000280142	0.0129784	0.00185245	0.000380778	0.000143701	0.000125499	0.000914628	0.000366425	0.000207364	0.000450689	0.00020546	0.000106655	0.00716934	0.00017831	0	0	0.000472454	0	0.000171926	0	0	0	0	0	0.00484481	0.000184719	0.000187557	0.000165197	0.000180919	0	0.000176265	0.000362382	0.000203833	0	0.000250473	0.000110828	0	0.000566555	0.000702426	0.000377994	0.000221583	0.00256362	0.000338579	0.00157926	0	0	0.000806482	0.00050356	0.00287048	0.000325624	0.000417949	0.00191483	0.000214123	0.000707158	0.00041075	0.00100788	0.000791971	0.00072156	0.010804	0.000698068	0.00153936	0.000283218	0.00291077	0.00112471	0.000640867	0.000941769	0	0	0.000897144	0.0070505	0.00100938	0.00177139	0.000591864	0.000540988	0	0	0	0	0.000322851	0.000292048	0.000260186	0.000274005	0.000238344	0.00172616	0.00213037	0.0015963	0.00310077	0.000612727	0.000620058	0.00201803	0	0.00143232	0.00128256	0	0	0	0.000593923	0.000264987	0.00031237	0	0.000150256	0.000151941	0.000181963	0.0011933	0.000148197	0.000631115	0.000536726	0.00017763	0	0	0	0.000891986	0	0	0.000259836	0.000186659	0.00935609	0.00013548	0.000179821	0	0	0	0.000197197	0.000295422	0	0.000202662	0	0.00621426	0	0	0.001707	0.00168178	0	0	0	0.000314565	0.000416807	0.0033123	0.000219558	0.00013291	0.00172749	0.000963338	0.000381637	0.00134774	0.00911504	0.000246492	0	0	0	0.000246799	0.00029889	0.000554358	0.00025927	0.000127981	0	0	0	0	0	0	0	0	0.000569962	0.000225389	0	0	0	0	0	0	0.00025857	0.000169013	0.000363321	0.000479025	0.000488851	0.000981976	0
Ambassidae	0.000553553	0.000754265	0.000836186	0.000989446	0.000596598	0.00106508	0.000788271	0.000946914	0.00126859	0.00091124	0.000310934	0.00552486	0.000665913	0.00043917	0.000361339	0.000347203	0.000859868	0.000598724	0.000271886	0.000548747	0.000838825	0.000404493	0.000432944	0.00107976	0.000378882	0.000218459	0.000354321	0.000241753	0.00043131	0.000665361	0.000827885	0.000369632	0.000549546	0.000854284	0.00084482	0.000600479	0.000654958	0.000557233	0.00035164	0.000517766	0.00112054	0.00104396	0.000479963	0.00116772	0.000475398	0.000234015	0.000262215	0.000347707	0.000329666	0.000827328	0.000243448	0.000433788	0.000416219	0.0011242	0.00064255	0.000455518	0.000309777	0.000492382	0.000152032	0.000155631	0.00042665	0.00030554	0.000299264	0.000403263	0.000138971	0.000188502	0.000582076	0	0.000191909	0.000166249	0.000229118	0.000135189	0.000507412	0.000802081	0.00020555	0.000189512	0.000561641	0.000440846	0.000754505	0.000409378	0.0004423	0.000498045	0.00051458	0.000460037	0.000662469	0.00050956	0.00121837	0.00107645	0.000365046	0.000323661	0.000185505	0.000385559	0.000336625	0.000322604	0.000138884	0.000305757	0.000513181	0.000419414	0.000516931	0.000376118	0.000191809	0.00230657	0.00106907	0.000238234	0.000676591	0.000275308	0.00160367	0.000697672	0.000386431	0.000774853	0.000763942	0.00311453	0.000894772	0.000827556	0.000752781	0.0004076	0.00065782	0.000582817	0.00226424	0.0036482	0.000728441	0.000527451	0.000527085	0.000545262	0.00046707	0.000476356	0.00050627	0.000312302	0.000262545	0.000188475	0.000219457	0.000186108	0.000330582	0.000343052	0.000334347	0.000273801	0.000283714	0.000526102	0.00233582	0.000683012	0.000645572	0.00101075	0.000748449	0.000777116	0.000306498	0.00317889	0.00317472	0.000300052	0.000734981	0.00027443	0.000428809	0.00023589	0.000807604	0.000680169	0.000912334	0.000559231	0.000371521	0.0008217	0.00124982	0.000654683	0.00100183	0.000590234	0.000221042	0.00101093	0.00254033	0.00087415	0.000236159	0.000666037	0.000734238	0.000517911	0.000521109	0.000396692	0.00159326	0.00133502	0.00120323	0.001182	0.00041814	0.000735753	0.000500888	0.000625329	0.00108213	0.00148262	0.0179191	0.000279429	0.000968693	0.0019103	0.000599351	0.000457203	0.000751731	0.000723718	0.000499247	0.000615214	0.000596923	0.000853849	0.000777	0.000529425	0.000473291	0.000921034	0.000788002	0.00039429	0.00037541	0.00106154	0.00121189	0.000734277	0.000170794	0.000561703	0.00115707	0.000855954	0.00125278	0.000959754	0.00101915	0.00315574	0.000356694	0.000386719	0.000479224	0.000413293	0.000597317	0.00088653	0.000385768	0.000862826	0.00117266	0.00133387	0.000679634	0.000957031	0.00129034	0.00155708	0.00044034	0.000325959	0.000460518	0.000908423	0.000189215
Amborellaceae	0	0	0	0	0	0	0	0	0.00010848	0	0	0	0	0	0	0	0	0	0	0	0	0	0	0.000119904	0	0	0	0	0	0	0	0	0	0	0.000141846	0	0	0	0	0	0	0	0	0	0	0	0	0	0	0	0	0	0	0.00010995	0	0	0	0	0	0	0	0	0	0	0	0	0	0	0	0	0	0	0	0	0	0	0	0	0	0	0	0	0	0	0	0	0	0	0	0	0	0	0	0	0	0	0	0	0	0	0	0	0	0	0	0	0	0	0	0	0	0	0	0	0	0	0	0	0	0	0	0	0	0	0	0	0	0	0	0	0	0	0	0	0	0	0	0	0	0	0	0	0	0	0	0	0	0	0.000117597	0	0	0	0	0	0	0	0	0	0.000119227	0	0	0	0	0	0	0	0	0	0	0	0	0	0.000133099	0	0	0	0	0	0.000182141	0	0	0	0.000107841	0	0	0	0	0	0	0	0	0	0	0	0	0	0	0	0	0	0	0	0	0	0	0	0	0	0	0	0	0	0	0	0	0	0	0	0	0	0	0.000113466	0	0	0	0	0	0	0	0	0
Amoebophilaceae	0	0	0	0	0	0	0	0	0	0	0	0	0	0	0	0	0	0	0	0	0	0	0	0	0	0	0	0	0	0	0	0	0	0	0	0	0	0	0	0	0	0	0	0	0	0	0	0	0	0	0	0	0	0	0	0	0	0	0	0	0	0	0	0	0	0	0	0	0	0	0	0	0	0	0	0	0	0	0	0	0	0	0	0	0	0	0	0	0	0	0	0	0	0	0	0	0	0	0	0	0	0	0	0	0	0	0	0	0	0	0	0	0	0	0	0	0	0	0	0	0	0	0	0	0	0	0	0	0	0	0	0	0	0	0	0	0	0	0	0	0	0	0	0	0	0	0	0	0	0	0	0	0	0	0	0	0	0	0	0	0	0	0	0	0	0	0	0	0	0	0	0	0	0	0	0	0	0	0	0	0	0	0	0	0	0	0	0	0	0	0	0	0	0	0	0	0	0	0	0	0	0	0	0	0	0	0	0	0	0	0.000197654	0	0	0	0	0	0	0	0	0	0	0	0	0.00134579	0.000231504	0	0	0	0	0	0
Ampullariidae	0	0	0.000114648	0.000129469	0	0.000127959	0.000112572	0.000136481	0.0001635	0	0	0	0.000143935	0	0	0	0	0	0	0	0.000144132	0	0	0.000181093	0	0	0	0	0	0	0	0	0	0	0	0	0	0	0	0	0.000153404	0.000130962	0	0.000114433	0	0	0	0	0	0.000130631	0	0	0	0.000144486	0	0	0	0	0	0	0	0	0	0	0	0	0	0	0	0	0	0	0	0	0	0	0.000114232	0.000110676	0	0	0	0	0	0	0	0	0	0	0	0	0	0	0	0	0	0	0	0	0	0	0	0	0	0	0	0	0	0	0	0	0	0.00013018	0.000116576	0	0	0	0	0	0	0	0	0	0	0	0	0	0	0	0	0	0	0	0	0	0	0	0	0	0	0	0	0	0	0	0	0	0	0	0.000117597	0.000129599	0	0	0	0	0.000123039	0	0	0.000118538	0.000206529	0	0.000195357	0	0	0	0	0.000128909	0	0.000114005	0.000133927	0	0	0	0.000274835	0.000251522	0.000210661	0.000201961	0	0	0	0	0.000180794	0.000107873	0.000207425	0	0	0.000164978	0	0	0.000126606	0	0	0	0	0.00016234	0.000124942	0	0	0.000150593	0.000115357	0	0	0.000188071	0.00019783	0	0	0	0.000175044	0.000115612	0.000233593	0	0.000157628	0	0	0	0	0	0	0.000130538	0	0.000134028	0.000204854	0.00023915	0	0.000148756	0	0.000112386	0	0	0	0	0.000189215
Ampullaviridae	0	0	0	0	0	0	0	0	0	0	0	0	0	0	0	0	0	0	0	0	0	0	0	0	0	0	0	0	0	0	0	0	0	0	0	0	0	0	0	0	0	0	0	0	0	0	0	0	0	0	0	0	0	0	0	0	0	0	0	0	0	0	0	0	0	0	0	0	0	0	0	0	0	0	0	0	0	0	0	0	0	0	0	0	0	0	0	0	0	0	0	0	0	0	0	0	0	0	0	0	0	0	0	0	0	0	0	0.000508075	0	0	0	0	0	0	0	0	0	0	0	0	0	0	0	0	0	0	0	0	0	0	0	0	0	0	0	0	0	0	0	0	0	0	0	0	0	0	0	0	0	0	0	0.000411716	0	0	0	0	0	0	0	0	0	0	0	0	0	0	0	0	0	0	0	0	0	0	0	0	0	0	0	0	0	0	0	0	0	0	0	0	0	0.000741943	0	0	0	0	0	0	0	0	0	0	0	0	0	0	0	0	0	0	0	0	0	0	0	0	0	0	0	0	0	0	0	0.000561218	0	0	0	0	0	0	0	0	0
Anabantidae	0.000535642	0.000749609	0.000861317	0.00103717	0.000598362	0.000982489	0.000802275	0.00110604	0.00142155	0.000990593	0.000310106	0.00184162	0.000821914	0.000380989	0.000366629	0.000293344	0.000720912	0.000568048	0.000389903	0.000536907	0.000787877	0.000535008	0.000331804	0.00126023	0.000403735	0.0003024	0.000404829	0.000306841	0.000340609	0.000623995	0.000663551	0.000421638	0.00049215	0.00057819	0.000596589	0.000540724	0.000576987	0.000560528	0.000338899	0.000458825	0.00111861	0.00100042	0.000457701	0.000883377	0.000423891	0.000156242	0.000268599	0.000381807	0.000377947	0.000391892	0.000266425	0.000408117	0.000444673	0.00127502	0.000604972	0.000510526	0.000321027	0.000721181	0.000138286	0.00014362	0.000349198	0.000281808	0.000268631	0.000297857	0.000110632	0.000146311	0.000629064	0	0.000250067	0.000154186	0.000300068	0.000129135	0.000390548	0.000779729	0.000220401	0.000169362	0.000683277	0.000601846	0.000758401	0.000527302	0.000429236	0.000500676	0.000492548	0.000572246	0.000754786	0.000477472	0.00107332	0.000994861	0.000454942	0.000310426	0.000223697	0.000377546	0.000361585	0.000353992	0.000190106	0.000372508	0.000460234	0.00038505	0.000480356	0.000406207	0.000257247	0.00185135	0.000899512	0.000273623	0.000565499	0.00031136	0.000910836	0.000643869	0.000401273	0.000719521	0.000716951	0.00222637	0.000940638	0.000745384	0.000675129	0.000306955	0.000605474	0.000456267	0.00546913	0.0115076	0.000625125	0.000561561	0.000566739	0.00062326	0.00047852	0.000523991	0.000419884	0.000425759	0.000271401	0.000212925	0.000257194	0.000221312	0.00033095	0.000318164	0.00033264	0.000287063	0.000285889	0.00050857	0.00222447	0.000622096	0.00064596	0.000825215	0.000660495	0.00072747	0.000348763	0.00269667	0.00271668	0.000314451	0.000455688	0.000432487	0.000465307	0.000369757	0.000673881	0.000695287	0.00092538	0.000558404	0.000360623	0.000784463	0.00130815	0.000577919	0.00101214	0.000566026	0.000323983	0.000952064	0.00213769	0.000913228	0.000241373	0.0007506	0.000804817	0.000527348	0.000575935	0.000416047	0.00171242	0.00141382	0.00128955	0.0012407	0.000437885	0.000710227	0.000591958	0.000745242	0.00115586	0.00148856	0.0119623	0.000360517	0.000892644	0.00184111	0.00048393	0.000433291	0.000899201	0.000767823	0.000542293	0.000709959	0.000646376	0.000880431	0.000873843	0.000451084	0.000429628	0.0010078	0.000885229	0.000386773	0.000387883	0.0011276	0.00121739	0.000525795	0.00059778	0.000529035	0.0011312	0.000877559	0.00124166	0.000846063	0.00100924	0.00267701	0.000321874	0.000346457	0.000502762	0.000433142	0.000654803	0.000904217	0.000351749	0.0009034	0.00119811	0.00173733	0.000729192	0.00102708	0.0011992	0.00147022	0.000479711	0.000322018	0.000447268	0.000787533	0
Anacardiaceae	0	0	0	0.000108632	0	0	0	0.000110816	0.000123698	0	0	0	0	0	0	0	0	0	0	0	0	0	0	0.000154516	0	0	0	0	0	0	0	0	0	0	0	0	0	0.000161876	0.000107695	0	0.00011609	0	0	0	0	0	0	0	0	0	0	0	0	0.00013771	0.000124922	0	0	0	0	0	0	0	0	0	0	0	0	0	0	0	0	0	0.000135343	0	0	0	0	0	0	0	0	0	0	0	0	0	0	0	0	0	0	0	0	0	0	0	0	0	0	0	0	0	0	0	0	0	0	0	0	0	0	0	0	0	0	0	0	0	0	0	0	0	0	0	0	0	0	0	0	0	0	0	0	0	0	0	0	0	0	0	0	0	0	0	0	0	0	0	0	0	0	0	0	0	0.000156779	0	0	0	0.000140314	0	0.000152272	0	0	0	0	0.000125342	0	0	0	0	0	0	0.000221439	0.00017113	0.000144904	0.000142633	0	0	0.000227676	0	0.000173993	0	0.000170143	0	0	0.000138384	0	0	0	0	0	0	0	0.000127213	0	0	0	0.000141779	0	0	0	0.000126757	0.000139947	0	0	0	0.00012774	0.000121219	0.000204394	0	0.000114361	0	0	0	0	0	0	0	0	0.000122024	0.000140408	0.000215148	0	0.000124555	0	0	0	0	0	0	0
Anaerolineaceae	0	0	0	0	0	0	0	0	0	0	0	0	0	0	0	0	0	0	0	0	0	0	0	0	0	0	0	0	0	0	0	0	0.000119712	0.000129517	0	0.000108912	0	0	0	0	0	0	0	0	0	0	0	0	0	0	0	0	0	0	0	0	0	0	0	0	0	0	0	0	0	0	0	0	0	0	0	0	0	0	0	0	0	0	0	0	0	0	0	0	0	0	0	0	0	0	0	0	0	0	0	0	0	0	0	0	0	0	0	0	0	0	0	0	0	0	0	0	0	0	0	0	0	0	0	0	0	0	0	0	0	0	0	0	0	0	0	0	0	0	0	0	0	0	0	0	0	0	0	0	0	0	0	0	0	0	0	0	0	0	0	0	0	0	0	0	0	0	0	0	0	0	0	0	0	0	0	0	0	0	0	0	0	0	0	0	0	0	0	0	0	0	0	0	0	0	0	0	0	0	0	0	0	0	0	0	0	0	0	0	0	0	0	0	0	0	0	0	0	0	0	0	0	0	0	0	0	0	0	0	0	0	0	0	0	0	0
Anaeromyxobacteraceae	0.000121998	0	0.000118387	0	0.000127654	0	0	0	0	0	0	0	0.000275594	0	0	0	0	0	0.000126034	0.000187939	0.000169441	0.000217251	0	0.00022652	0.00015682	0.000127103	0.000127097	0	0.000141556	0	0.000110707	0.000187924	0.000172735	0.000229388	0.00035253	0.000168892	0.000238592	0.000130468	0	0.00021656	0.000472928	0.000444591	0.000190058	0	0.00019222	0	0	0	0	0.000283033	0	0.000137884	0	0.000151918	0.000164023	0	0	0.000142041	0	0	0	0	0	0	0	0	0	0	0	0	0	0	0.000117739	0.000352125	0	0	0.000185098	0.000171213	0	0.000192122	0.000137169	0	0	0.00010961	0	0.000159371	0	0.0001325	0	0	0	0.000111394	0.000143015	0.000106919	0	0	0	0	0.000206122	0.000200225	0	0	0	0	0	0	0	0.000211687	0	0	0	0	0	0	0	0	0	0	0	0	0	0	0	0	0.000116313	0.000107393	0	0.0001204	0	0	0	0	0	0	0	0	0	0	0	0	0	0.000111423	0	0	0.000215698	0	0	0.000115314	0.000440988	0.000126393	0	0	0	0.000305499	0.000348199	0.000145599	0.000134298	0.000212872	0.000558299	0.000160093	0.000215611	0	0	0.000527489	0.000176485	0.000494719	0	0.000231935	0.000296305	0.000190658	0	0.000222928	0.000551241	0.000713574	0.000617157	0.000820039	0	0	0.000182141	0.000141715	0.000591092	0.000156923	0.000134113	0	0.000117056	0.000574009	0.000133478	0.000177033	0.000242305	0.000227813	0.000145978	0.000131239	0.000293736	0.000118289	0.000463892	0.000155131	0	0.000197093	0.000168379	0.00014501	0.000138066	0.000486796	0.000156616	0	0	0.000143166	0.000203394	0.000338259	0.000212389	0	0.000422565	0.000219961	0	0.000169632	0	0.000249063	0.000254521	0.00028518	0.000122754	0.000378683	0.000804001	0.000748436	0.000127179	0.000362342	0.000129824	0.000173356	0	0.000147156	0.000156607	0.00022168	0
Anaplasmataceae	0	0	0	0	0	0	0	0	0.000111601	0	0	0	0	0	0	0	0	0	0	0	0	0	0	0	0	0	0	0	0	0	0	0	0	0	0	0	0	0	0	0	0	0	0	0	0	0	0	0	0	0	0	0	0	0	0	0	0	0	0	0	0	0	0	0	0	0	0	0	0	0	0	0	0	0	0	0	0	0	0	0	0	0	0	0	0	0	0	0	0	0	0	0	0	0	0	0	0	0	0	0	0	0	0	0	0	0	0	0	0	0	0	0	0	0.000121444	0	0	0	0	0	0	0	0	0	0	0	0	0	0	0	0	0	0	0	0	0	0	0	0	0	0	0	0	0	0	0	0	0	0	0	0	0	0	0.000487856	0	0.000265198	0	0	0	0.000125928	0	0	0	0	0	0	0.000116748	0	0	0	0	0	0	0.000119161	0.000134119	0.000847903	0	0	0	0	0	0.000116726	0	0	0	0	0	0	0	0	0.000305999	0	0	0.000152758	0	0	0	0	0	0	0	0	0.000178781	0.000131887	0	0	0	0.000359154	0	0.000614398	0	0	0	0.000120254	0	0	0	0	0.000114729	0	0	0	0	0	0	0	0	0	0	0	0	0
Anarhichadidae	0.00013653	0.000135488	0.000128772	0.000179867	0.000142866	0.000241823	0.000157816	0.000151277	0	0.000117945	0	0	0.000152191	0.00016611	0.000113339	0	0.00032602	0.000183843	0	0.000182772	0.000185547	0	0	0.000216631	0	0	0	0	0	0.000114125	0.000122905	0	0	0.000109974	0.000127244	0	0	0.000136398	0	0.000316753	0.000200946	0.00018845	0.000261828	0.000230608	0.000223781	0	0	0.000123615	0	0.000130631	0	0	0	0.000289629	0.000124922	0	0	0.000125891	0	0	0.000326464	0	0	0.000155001	0	0	0.000121921	0	0	0	0	0	0	0.000132391	0	0	0.000187637	0.00013036	0.000304835	0.000145985	0.000226748	0.000218158	0.000219899	0	0.000271536	0.000132631	0.000457985	0.000504211	0	0	0	0	0	0	0	0	0.000110144	0	0.000258141	0.000126116	0	0.00126479	0.000390316	0	0.000240017	0	0.000978846	0.000175096	0.000137513	0.000350503	0.00025941	0.0013624	0.000269081	0.000323168	0.000243868	0.000237371	0.000172156	0.000273111	0.000845148	0.00153747	0.000409171	0.00033947	0.000193207	0.000139778	0	0.00013676	0.000116185	0	0	0	0	0	0	0	0	0	0	0.000156618	0.00109809	0.000269757	0.000164934	0.000504723	0.000345295	0.000264555	0	0.00210662	0.00211744	0	0.000161696	0	0.000174002	0	0.000340432	0.0001914	0.000227184	0.00011692	0	0.000146776	0.000258556	0.00016346	0.000221319	0.000249499	0	0.000158183	0.00159376	0.000192148	0	0.00012022	0.000138328	0	0	0	0.000358464	0.000275202	0.000240311	0.000247025	0	0.000189581	0	0.000132961	0.000209976	0.000366728	0.00749632	0	0.000333274	0.000835714	0	0.000129642	0.000156637	0.000194826	0	0.000124217	0.000127256	0.000142593	0.000163328	0	0	0.000177794	0.000150622	0	0	0.000223579	0.000236114	0	0.000128096	0.000109293	0.000319431	0.000175314	0.000253754	0.000294273	0.000188505	0.00201031	0	0.000139465	0.000169813	0	0.00011312	0.000154016	0	0.000174298	0.000258528	0.000289337	0.00016196	0.000201819	0.000546962	0.000705061	0	0	0	0.000327277	0
Anatidae	0.000200063	0.000206259	0.000426193	0.000315925	0.000189165	0.000353925	0.000447055	0.0003871	0.000465526	0.000441148	0	0	0.000176533	0	0	0	0.000336229	0.00024777	0.00014073	0.000129383	0.000265584	0.000134214	0.000168687	0.0253162	0.000165465	0.000225873	0.00190532	0.000216243	0.000213733	0.00164373	0.000204612	0.000129288	0.000251268	0.000309715	0.000265382	0.000403852	0.000570749	0.001485	0.0010308	0.000898741	0.000307362	0.000279613	0.000122607	0.0004545	0	0	0.000807106	0.000329743	0.000469302	0	0.000303264	0.000200139	0.00118353	0.000323728	0.000784737	0.000638988	0.000562495	0.000196911	0.000653806	0.000480459	0.00324006	0.00123645	0.000572608	0.000350921	0.000610384	0.00105985	0.000333886	0	0.000111173	0.000125267	0.000172522	0.000303492	0.00775989	0.000355735	0.000162572	0.000447636	0.000228676	0.000187926	0.000275479	0.000210198	0.000241678	0.00026463	0.000617751	0.000200546	0.000186112	0.000166217	0.00044872	0.000148729	0.000177323	0.00033356	0	0.00297716	0.00286772	0.00386487	0	0.000223712	0.00265781	0.000392307	0.00022059	0.000126858	0.000181424	0.000155446	0.00450946	0.000229464	0.000256132	0.000424199	0.000139746	0.000911663	0.00219967	0.00482745	0.0111266	0.00290282	0.00137981	0.00101335	0.000800058	0.000125875	0.0007627	0.000138448	0.00105275	0.00166838	0.000462397	0.000941035	0.000392636	0.00024329	0.000241895	0.000244324	0.000401973	0.000990679	0	0.000111213	0.00012435	0	0.000644598	0.000195876	0.000786142	0.000203617	0.000564734	0.00292417	0.00290847	0.00141657	0.000556896	0.000857496	0.000558751	0.00212954	0.000214938	0.00116473	0.000152043	0	0.000249893	0	0.000259387	0	0.00322225	0.000215646	0.000207165	0.00020985	0.000132757	0.00020046	0.000385075	0.000520178	0.00027582	0	0	0.000225099	0.000111851	0.000319111	0.000161418	0.000166509	0.000237358	0.000114043	0.00213126	0.000164582	0.000419713	0.000362956	0.000318024	0.000320615	0.000234107	0.000159385	0	0.000290697	0.000379361	0.000230882	0.000309511	0.00018379	0.000432809	0.000308539	0.000163092	0.000150096	0.000227606	0.000186078	0.000401558	0.000168769	0.000272894	0.000259553	0.000301944	0.000493295	0.000116986	0.00598771	0.000398471	0.00065521	0.00012971	0.000299551	0.000312865	0.000217296	0.00029889	0.000236454	0.00162386	0.000478609	0.000721809	0.000153636	0.000222623	0.000130792	0	0.000115215	0.000219798	0	0.000464903	0.000223511	0.000210389	0.000235537	0.000333189	0.000357635	0.0018647	0.000258324	0.000653671	0.000392569	0.000123281	0.000122527	0.000111782	0.000200561	0
Ancylostomatidae	0	0	0	0	0	0	0	0	0	0	0	0	0	0	0	0	0	0	0	0	0	0	0	0	0	0	0	0	0	0	0	0	0.00012117	0.000123555	0	0.000109137	0	0	0	0	0	0	0	0	0	0	0	0	0	0	0	0	0	0	0	0	0	0	0	0	0	0	0	0	0	0	0	0	0	0	0	0	0	0	0	0	0	0	0	0	0	0	0	0	0	0	0	0	0	0	0	0	0	0	0	0	0	0	0	0	0	0	0	0	0	0	0	0	0	0	0	0	0	0	0	0	0	0	0	0	0	0	0	0	0	0	0	0	0	0	0	0	0	0	0	0	0	0	0	0	0	0	0	0	0	0	0	0	0	0	0	0	0	0	0	0	0	0	0	0	0	0	0	0	0	0	0	0	0	0	0	0	0	0	0	0	0	0	0	0	0	0	0	0	0	0	0	0	0	0	0	0	0	0	0	0	0	0	0	0	0	0	0	0	0	0	0	0	0	0	0	0	0	0	0	0	0	0	0	0	0	0	0	0	0	0	0	0	0	0	0
Anelloviridae	0	0	0	0	0	0	0	0	0	0	0	0	0	0	0	0	0	0.000481382	0	0	0	0	0	0	0	0	0	0	0.000339036	0	0.00049001	0	0	0	0	0.000148823	0	0	0	0	0	0	0	0	0	0	0	0	0	0	0	0	0	0	0	0	0	0	0	0	0	0	0	0	0	0	0	0.000315483	0	0	0	0	0	0	0.000391748	0	0	0	0	0	0	0	0	0	0	0	0	0	0	0	0	0	0	0	0	0	0	0	0	0	0	0	0	0	0	0	0	0	0	0	0	0	0	0	0	0	0	0	0	0	0	0	0	0	0	0	0	0	0	0	0	0	0.000742337	0	0	0	0	0	0	0	0	0	0	0	0	0	0	0	0	0	0	0	0	0	0	0	0	0	0	0	0	0	0	0	0	0	0	0	0	0	0	0	0	0	0	0	0	0	0	0	0	0	0	0	0	0	0	0	0	0	0	0	0	0	0	0	0	0	0	0	0	0	0	0.000173469	0	0	0	0	0	0	0	0	0	0.000190285	0	0	0	0	0	0	0	0	0	0	0	0	0	0	0	0	0
Annonaceae	0	0	0	0	0	0	0	0	0	0	0	0	0	0	0	0	0	0	0	0	0	0	0	0	0	0	0	0	0	0	0	0	0	0	0	0	0	0	0	0	0	0	0	0	0	0	0.00109289	0	0	0	0	0	0	0	0	0	0	0	0	0	0	0	0	0	0	0	0	0	0	0	0	0	0	0	0	0	0	0	0	0	0	0	0	0	0	0	0	0	0	0	0	0	0	0	0	0	0	0	0	0	0	0	0	0	0	0	0	0	0	0	0	0	0	0	0	0	0	0	0	0	0	0	0	0	0	0	0	0	0	0	0	0	0	0	0	0	0	0	0	0	0	0	0	0	0	0	0	0	0	0	0	0	0	0	0	0	0	0	0	0	0	0	0	0	0	0	0	0	0	0	0	0	0	0	0	0	0	0	0	0	0	0	0	0	0	0	0	0	0	0	0	0	0	0	0	0	0	0	0	0	0	0	0	0	0	0	0	0	0	0	0	0	0	0	0	0	0	0	0	0	0	0	0	0	0	0	0	0	0	0	0
Annulatascaceae	0	0	0	0	0	0	0	0	0	0	0	0	0	0	0	0	0	0	0	0	0	0	0	0	0	0	0	0	0	0	0	0	0	0	0	0	0	0	0	0	0	0	0	0	0	0	0	0	0	0	0	0	0	0	0	0	0	0	0	0	0	0	0	0	0	0	0	0	0	0	0	0	0	0	0	0	0	0	0	0	0	0	0	0	0	0	0	0	0	0	0	0	0	0	0	0	0	0	0	0	0	0	0	0	0	0	0	0	0	0	0	0	0	0	0	0	0	0	0	0	0	0	0	0	0	0	0	0	0	0	0	0	0	0	0	0	0	0	0	0	0	0	0	0	0	0	0	0	0	0	0	0	0	0	0	0	0	0	0	0	0	0	0	0	0	0	0	0	0	0	0	0	0	0	0	0	0	0	0	0	0	0	0	0	0	0	0	0	0	0	0	0	0	0	0	0	0	0	0	0	0	0	0	0	0	0	0	0	0	0	0	0	0	0	0	0	0	0	0	0	0	0	0	0.000402417	0	0	0	0	0	0	0
Apataniidae	0	0	0	0	0	0	0	0	0	0	0	0	0	0	0	0	0	0	0	0	0	0	0	0	0	0	0	0	0	0	0	0	0	0	0	0	0	0	0	0	0	0	0	0	0	0	0	0	0	0	0	0	0	0	0	0	0	0	0	0	0	0	0	0	0	0	0	0	0	0	0	0	0	0	0	0	0	0	0	0	0	0	0	0	0	0	0	0	0	0	0	0	0	0	0	0	0	0	0	0	0	0	0	0	0	0	0	0	0	0	0	0	0	0	0	0	0	0	0	0	0	0	0	0	0	0	0	0	0	0	0	0	0	0	0	0	0	0	0	0	0	0	0	0	0	0	0	0	0	0	0	0	0	0	0	0	0	0	0	0	0	0	0	0	0	0	0	0	0	0	0	0	0	0	0	0	0	0	0	0	0	0	0	0	0	0	0	0	0	0	0	0	0	0	0	0	0	0	0	0	0	0	0	0	0	0	0	0	0	0	0	0	0	0	0	0	0	0	0	0	0	0	0	0	0	0	0	0	0	0	0.000189215
Aphanizomenonaceae	0	0	0	0	0	0	0	0	0	0	0	0	0	0	0	0	0	0	0	0	0	0	0	0	0	0	0	0	0	0	0	0	0	0	0	0	0	0	0	0	0	0	0	0	0	0	0	0	0	0	0	0	0	0	0	0	0	0	0	0	0	0	0	0	0	0	0	0	0	0	0	0	0	0	0	0	0	0	0	0	0	0	0	0	0	0	0	0	0	0	0	0	0	0	0	0	0	0	0	0	0	0	0	0	0	0	0	0	0	0	0	0	0	0	0	0	0	0	0	0	0	0	0	0	0	0	0	0	0	0	0	0	0	0	0	0	0	0	0	0	0	0	0	0	0	0	0	0	0.000102897	0	0	0	0	0	0.000413205	0.000171933	0.000149709	0.000304414	0.000566379	0.000204199	0.000222608	0	0	0	0	0.00149259	0	0.000341197	0.000503482	0.000220728	0	0	0.000493918	0.00111195	0.000788842	0.000765673	0	0	0	0	0.000980108	0.000381098	0.000216683	0	0.000161977	0.000295595	0.000117443	0	0.000162011	0.000435215	0	0.000266393	0.000145768	0	0.000821031	0	0	0.000218824	0.00012318	0	0.000165006	0.000261771	0.000231718	0.000335676	0	0	0.000247238	0.000883002	0.000369855	0	0.000549125	0	0	0	0	0	0.000410193	0.000292223	0.000112736	0.000482624	0.000422894	0.00108512	0	0.000530746	0	0.000182736	0.000160683	0	0	0.000199541	0
Aphanothecaceae	0	0	0	0	0	0	0	0	0.000118625	0	0	0	0	0	0	0	0	0	0	0	0	0	0	0	0	0	0	0	0	0	0	0	0.000161438	0.000186823	0.000173599	0.000161902	0.00016166	0	0	0	0	0	0	0	0	0	0	0	0	0	0	0	0	0	0	0	0	0	0	0	0	0	0	0	0	0	0	0	0	0	0	0	0	0	0	0	0	0	0	0	0	0	0	0	0	0	0	0	0	0	0	0	0	0	0	0	0	0	0	0	0	0	0	0	0	0	0	0	0	0	0	0	0	0	0	0	0	0	0	0	0	0	0	0	0	0	0	0	0	0	0	0	0	0	0	0	0	0	0	0	0	0	0	0	0	0	0	0	0.000161696	0	0	0	0	0	0.000143058	0	0	0.000122107	0.000197464	0	0.000127783	0	0	0	0	0.000451263	0	0.000134614	0.000167723	0	0	0	0.000255008	0.000360369	0.000348869	0.000242063	0	0	0	0	0.00029423	0.000121285	0.000124605	0	0	0.000145209	0	0	0	0.000121561	0	0.000137456	0	0	0.000222161	0	0	0	0	0	0	0.00016371	0.000129322	0	0.000170794	0	0.00013697	0.000230893	0.000126703	0	0.000210425	0	0	0	0	0	0.000152105	0.000119425	0	0.000199219	0.000239584	0.000386437	0	0.000200487	0	0	0	0	0	0	0
Aphelinidae	0	0	0	0	0	0	0	0	0	0	0	0	0	0	0	0	0	0	0	0	0	0	0	0	0	0	0	0	0	0	0	0	0	0	0	0	0	0	0	0	0	0	0	0	0	0	0	0	0	0	0	0	0	0	0	0	0	0	0	0	0	0	0	0	0	0	0	0	0	0	0	0	0	0	0	0	0	0	0	0	0	0	0	0	0	0	0	0	0	0	0	0	0	0	0	0	0	0	0	0	0	0	0	0	0	0	0	0	0	0	0	0	0	0	0	0	0	0	0	0	0	0	0	0	0	0	0	0	0	0	0	0	0	0	0	0	0	0	0	0	0	0	0	0	0	0	0	0	0	0	0	0	0	0	0	0	0	0	0	0	0	0	0	0	0	0	0	0	0	0	0	0	0	0	0	0	0	0	0	0.000277153	0	0	0	0	0	0	0	0	0	0	0	0	0	0	0	0	0	0	0	0	0	0	0	0	0	0	0	0	0	0	0	0	0	0	0	0	0	0	0	0	0	0	0	0	0	0	0	0	0	0	0
Aphididae	0.0001661	0.000263527	0.000328991	0.000417077	0.000198866	0.000349741	0.000333406	0.000485535	0.000576347	0.000359383	0.000110675	0	0.000244267	0	0	0	0.000149166	0.000200147	0	0.000143161	0.000264927	0.000184365	0.000108326	0.000489507	0.000131157	0.00016444	0.000136512	0.000132082	0	0.000176174	0.00018689	0.00013654	0	0	0	0	0	0.000217885	0.000125081	0.000129515	0.0004428	0.00039867	0.000124269	0.000255734	0.000116165	0	0	0.000114481	0.000124434	0.000130631	0	0.0001179	0.00012915	0.000487887	0.000179934	0.000198261	0.000116999	0.000166681	0	0	0	0	0.000106039	0.000120155	0	0	0.000258746	0	0	0	0	0	0.000145082	0.000248104	0	0	0.000259984	0.000239736	0.0002176	0.000156314	0.000110108	0.000118373	0.000143633	0.00016612	0.000182419	0.000167286	0.000244408	0.00016518	0.000146829	0	0	0	0	0	0	0.000129872	0.000126436	0.00017673	0	0	0	0.000159779	0.000177045	0	0.000124169	0	0	0.000209383	0	0.000112153	0.000115141	0.000244053	0.000341703	0.00034099	0.000194025	0	0.000207116	0	0.000263279	0.000221497	0	0	0.000110569	0.000195179	0.000167927	0.000156736	0.000112064	0	0	0	0	0	0	0	0	0	0	0.000156764	0.000173805	0.000139421	0.000220818	0	0.000114694	0.000157045	0	0.000179324	0.000161137	0	0.000205795	0.000254255	0.000119727	0.00015135	0.000189319	0.000208943	0.000327954	0.000226671	0.000193081	0.000353753	0.000548446	0.000192079	0.000495666	0.000135265	0	0.000206464	0	0.000365161	0	0.000293436	0.000321455	0.000172104	0.000222058	0	0.000848848	0.000529111	0.000465558	0.000470484	0.000236559	0.000238766	0.000227676	0.000267243	0.0033368	0.000301966	0.000480155	0.000128696	0.000228893	0.000395852	0.000157458	0	0.000281662	0.000265357	0.000230165	0.000222877	0.000226678	0.00035316	0.000307839	0.000170394	0.000171597	0.00037352	0.000389158	0.000134946	0.000134574	0.000419288	0.000529379	0.00015327	0	0.000181643	0.000428875	0.000363657	0.000615962	0.000256927	0.000421231	0.000165304	0	0	0.000146018	0.000109441	0.000233112	0.000316327	0	0.000290091	0.000456696	0.000760219	0.000242865	0.000392426	0.000249827	0.000264724	0.000153424	0	0	0.000175072	0
Apiaceae	0.000213919	0.000226047	0.00021372	0.000256622	0.000188724	0.000215394	0.000305667	0.000324898	0.000191595	0.000239026	0.000197859	0	0	0	0.000129531	0	0.00036807	0.000649136	0.000214213	0	0	0	0	0.000225593	0	0	0	0	0	0	0	0	0	0	0	0	0	0.00024578	0.000140383	0	0.000129634	0.000136065	0	0	0	0	0	0	0.000124434	0	0	0.000207363	0	0.000429306	0.000116119	0.000134445	0	0.000129618	0	0	0.000132172	0	0	0	0	0	0.00016063	0	0	0	0	0	0.000120361	0	0	0	0	0	0.000112139	0	0	0.000167126	0.000162488	0	0.000413089	0.000198946	0.000301756	0	0	0	0	0	0	0	0	0	0	0	0	0	0	0	0.000478243	0	0	0	0	0.000115466	0	0	0	0.000230464	0.000198753	0.000499498	0.000370936	0	0.000121322	0	0.000126662	0.000215805	0	0	0.000122871	0.000113353	0	0	0	0	0	0	0	0	0	0	0	0	0	0.000166114	0.000120056	0.000114262	0.000140679	0	0	0.000293431	0	0	0	0	0.00524776	0	0	0	0.000221729	0	0.000191644	0	0	0.000232732	0.000155488	0.00014932	0.000187256	0	0	0	0	0.000208362	0	0	0	0	0	0	0.000186103	0.000178294	0.000190814	0.000238963	0.000128926	0	0	0.000122225	0.00015644	0	0.000287993	0	0	0.000302184	0.000219863	0.00055357	0	0.000111355	0	0.000201694	0	0.000142023	0.000113276	0	0.00305692	0.000179922	0.00014938	0	0	0.000129647	0.000115035	0.0001376	0	0	0.000128069	0	0.000188578	0	0.000135518	0	0.000156988	0	0	0	0	0.00016372	0	0	0.000160466	0.000209693	0.000122104	0.000129329	0	0	0.000206821	0	0.000125737	0.000111423	0
Apidae	0.000219495	0.000296351	0.000296175	0.000348514	0.000235244	0.0003308	0.000308091	0.000419408	0.000431968	0.000301978	0	0	0.000286601	0	0	0	0.000149685	0.000148019	0	0.000173515	0.000320969	0.000219511	0.000116051	0.000468492	0.000143178	0	0.000141728	0	0.000148023	0.000237853	0.000227628	0.000145657	0.000162714	0.000187982	0.000244059	0.000193019	0.00018921	0.000219203	0.000135908	0.000196581	0.000448604	0.00037792	0.000173611	0.00028683	0.000164822	0	0	0	0.000134428	0.000152403	0.0001107	0.000142034	0.000165665	0.00040242	0.000251536	0.000183969	0.000121949	0.000188629	0	0	0	0	0	0	0	0	0.00021507	0	0.000109887	0	0.000120711	0	0.000171177	0.000427777	0	0	0.000265907	0.000253292	0.000199792	0.000227929	0.000114774	0.000127493	0.000135795	0.000220357	0.000174787	0.0001844	0.000243929	0.000206309	0.0001567	0.000114486	0	0.000119564	0.000130704	0	0	0.000114578	0.000130155	0.000136816	0.000121755	0.000111442	0	0.000183224	0.000172113	0	0.000133416	0	0	0.000199354	0.000122313	0.00016642	0.000177932	0.000285906	0.000307876	0.000182639	0.000172633	0	0.000197667	0	0.000268626	0.000226051	0	0	0.000114911	0.000191899	0.000155024	0.00014376	0.000115551	0	0	0	0	0	0	0	0	0	0	0.000147268	0.000185526	0.000147109	0.000214803	0.000107602	0.00010752	0.000167151	0	0.000165341	0.000194003	0	0.000249893	0.000113967	0.000113532	0.000116634	0.00019841	0.000256436	0.000355396	0.00021633	0.000142884	0.000291691	0.000573079	0.000202179	0.000473202	0.000128305	0	0.00024331	0.000165324	0.000351541	0	0.000275771	0.000525646	0.000193057	0.000239109	0.00015653	0.000799574	0.000585226	0.000519359	0.000510586	0.000163771	0.000237054	0	0.000354948	0.000587362	0.000323234	0.000493166	0.00013138	0.000220505	0.000437744	0.000196606	0.000170695	0.000327657	0.000359399	0.00027623	0.000262594	0.000278978	0.000336261	0.000340455	0.000195434	0.000177452	0.000412726	0.000341103	0.000158468	0.00014293	0.000465532	0.000545315	0.000204442	0.00029889	0.000215407	0.000404481	0.000365471	0.000598234	0.000266736	0.000505858	0.000219517	0.000133057	0.000123801	0.000161767	0.000131057	0.000266282	0.000351701	0.000133544	0.000325193	0.000513528	0.000663991	0.000248836	0.000397088	0.000271385	0.000308844	0.000140874	0	0.000132362	0.000188909	0.000189215
Aplosporellaceae	0	0	0	0	0	0	0	0	0	0	0	0	0	0	0	0	0	0	0	0	0	0	0	0	0	0	0	0	0	0	0	0	0	0	0	0	0	0	0	0	0	0	0	0	0	0	0	0	0	0	0	0	0	0	0	0	0	0	0	0	0	0	0	0	0	0	0	0	0	0	0	0	0	0	0	0	0	0	0	0	0	0	0	0	0	0	0	0	0	0	0	0	0	0	0	0	0	0	0	0	0	0	0	0	0	0	0	0	0	0	0	0	0	0	0	0	0	0	0	0	0	0	0	0	0	0	0	0	0	0	0	0	0	0	0	0	0	0	0	0	0	0	0	0	0	0	0	0	0	0	0	0	0	0	0	0	0	0	0	0	0	0	0	0	0	0	0	0	0	0	0	0	0	0	0	0	0	0	0	0	0	0	0	0	0	0	0	0	0	0	0	0	0	0	0	0	0	0	0	0	0	0.000365819	0	0	0	0	0	0	0	0	0	0	0	0	0	0	0	0	0	0	0	0	0	0	0	0	0	0	0	0	0
Aplysiidae	0	0	0.000110702	0.000134455	0	0	0.000111225	0.00010991	0.000264956	0	0	0	0	0	0	0	0	0	0	0	0	0	0	0	0	0	0	0	0	0	0	0	0	0	0	0	0	0	0	0	0	0	0	0	0	0	0	0	0	0	0	0	0	0	0	0	0	0	0	0	0	0	0	0	0	0	0	0	0	0	0	0	0	0	0	0	0	0.000108447	0	0	0	0	0	0	0	0	0	0	0	0	0	0	0	0	0	0	0	0	0	0	0	0	0	0	0	0	0	0	0	0	0	0	0	0	0	0	0	0	0	0	0	0	0	0	0	0	0	0	0	0	0	0	0	0	0	0	0	0	0	0	0	0	0	0	0	0	0	0	0	0	0	0	0	0	0	0	0	0	0.000129475	0	0	0	0	0	0	0	0	0	0	0	0	0	0.000175502	0.000148446	0.000116688	0.000130231	0	0	0	0	0	0	0.000127608	0	0	0.000111083	0	0	0	0	0	0	0	0	0	0	0	0	0	0	0	0.000121183	0	0	0	0	0	0	0.000140086	0	0.000108262	0	0	0	0	0	0	0	0	0	0.000131121	0.000158415	0	0	0	0	0	0	0	0	0
Apocynaceae	0	0	0	0	0	0	0	0	0	0	0	0	0	0	0	0	0	0	0	0	0	0	0	0	0	0	0	0	0	0	0	0	0	0	0	0	0	0	0	0	0	0	0	0	0	0	0	0	0	0	0	0	0	0	0	0	0	0	0	0	0	0	0	0	0	0	0	0	0	0	0	0	0	0	0	0	0	0	0	0	0	0	0	0	0	0	0	0	0	0	0	0	0	0	0	0	0	0	0	0	0	0	0	0	0	0	0	0	0	0	0	0	0	0	0	0	0	0	0	0	0	0	0	0	0	0	0	0	0	0	0	0	0	0	0	0	0	0	0	0	0	0	0	0	0	0	0	0	0	0	0	0	0	0	0	0	0	0	0	0	0	0	0	0	0	0	0	0	0	0	0	0	0	0	0	0	0	0	0	0	0	0	0	0	0	0	0	0	0	0	0	0	0	0	0	0	0	0	0	0	0	0	0	0.000288667	0	0	0	0	0	0	0	0	0	0	0	0	0	0	0	0	0	0	0	0	0	0	0	0	0	0	0
Apodidae	0	0	0	0	0	0	0	0	0	0	0	0	0	0	0	0	0	0	0	0	0	0	0	0	0	0	0	0	0	0	0	0	0	0	0	0	0	0	0	0	0	0	0	0	0	0	0	0	0	0	0	0	0	0	0	0	0	0	0	0	0	0	0	0	0	0	0	0	0	0	0	0	0	0	0	0	0	0	0	0	0	0	0	0	0	0	0	0	0	0	0	0	0	0	0	0	0	0	0	0	0	0	0	0	0	0	0	0	0	0	0	0	0	0	0	0	0	0	0	0	0	0	0	0	0	0	0	0	0	0	0	0	0	0	0	0	0	0	0	0	0	0	0	0	0	0	0	0	0	0	0	0	0	0	0	0	0	0	0	0	0	0	0	0	0	0	0	0	0	0	0	0	0	0	0	0	0	0	0	0	0	0	0	0	0	0	0	0	0	0	0	0	0	0	0	0	0	0	0	0	0	0	0	0	0	0	0	0	0	0	0	0	0	0	0	0	0	0	0	0	0	0.000319449	0	0	0	0	0	0	0	0	0
Apogonidae	0.00102836	0.00158396	0.00154235	0.00184177	0.00111691	0.00195286	0.00150167	0.00210429	0.00226988	0.00178244	0.000683078	0.00184162	0.00123128	0.00125004	0.00105484	0.0003988	0.00122292	0.00102648	0.000580513	0.00107231	0.0017447	0.000959849	0.000664327	0.0025492	0.000754116	0.00061142	0.000759277	0.000557415	0.000793065	0.00132629	0.00147625	0.000784847	0.000798445	0.000987776	0.00120361	0.000814695	0.00106613	0.00111381	0.000653445	0.000833669	0.00202577	0.00189368	0.000807913	0.00201129	0.000741262	0.000487036	0.000467634	0.000615337	0.000676363	0.000957959	0.00045564	0.000708632	0.000937401	0.00261147	0.00116052	0.00094527	0.000645024	0.0008655	0.000343495	0.000322756	0.000688086	0.000556409	0.000386452	0.000566217	0.000232709	0.000311454	0.00133844	0.000197087	0.000415683	0.000315796	0.000494326	0.000308358	0.000773729	0.00148656	0.000453739	0.000404148	0.00106595	0.000945758	0.00135791	0.000844234	0.000745564	0.000804238	0.000866673	0.000933878	0.00119569	0.000962003	0.00203354	0.00169582	0.000745427	0.000595458	0.000324412	0.00063977	0.0006407	0.00056783	0.000340837	0.000701725	0.000857604	0.000826235	0.000791653	0.000595102	0.000405033	0.00284225	0.00164239	0.000439221	0.00104038	0.000603212	0.00261994	0.00116685	0.000700081	0.00134966	0.00129953	0.0042182	0.00195963	0.00161473	0.00135047	0.000661113	0.00120944	0.000979414	0.00270304	0.00406094	0.000797086	0.000702767	0.000899749	0.00120552	0.000857446	0.000928637	0.000832793	0.00051484	0.000471216	0.000381979	0.000457017	0.000427594	0.000552933	0.000512812	0.000552332	0.000498025	0.000443231	0.0009812	0.00255768	0.00105375	0.00126281	0.0013416	0.00108126	0.00120616	0.000462643	0.00377156	0.00382134	0.000485491	0.00102897	0.000540977	0.000710283	0.000509868	0.00137069	0.0012287	0.00170973	0.0010407	0.000735006	0.00144418	0.00250358	0.00109507	0.00184899	0.000973788	0.000449939	0.00149014	0.00306083	0.0016656	0.000474751	0.0013445	0.00145527	0.000958248	0.00111226	0.000738854	0.00307305	0.00259283	0.00220464	0.00232265	0.000777043	0.00141034	0.000500888	0.00125958	0.00209822	0.00211549	0.0217323	0.000531311	0.00170551	0.00301314	0.00110914	0.000695456	0.00150631	0.00137818	0.00103979	0.00120522	0.00117456	0.00170352	0.00155588	0.000827286	0.000834051	0.00182642	0.00184658	0.000721168	0.000702055	0.00200643	0.00223475	0.000937984	0.00153715	0.00108942	0.00199406	0.00164627	0.00237278	0.00146593	0.00196778	0.00377104	0.000650569	0.000608331	0.000828949	0.000714561	0.00117494	0.0015688	0.000733664	0.00159618	0.00225711	0.00273976	0.00145167	0.0017995	0.00197706	0.00234048	0.000755678	0.000638741	0.000802207	0.00144311	0.000189215
Apterygidae	0.00134603	0.00163028	0.0019511	0.00222447	0.00131953	0.00196322	0.00199074	0.00241862	0.00336677	0.00210178	0.00074404	0.00092081	0.00158033	0.000617136	0.00064637	0.000666038	0.00249637	0.00198752	0.00105347	0.0010525	0.00163065	0.00114771	0.000889781	0.0048379	0.000989279	0.000689006	0.00133535	0.000631324	0.000864543	0.011132	0.00143482	0.00098168	0.000713718	0.000840868	0.00112874	0.000757646	0.00135462	0.0012871	0.000796833	0.000853316	0.00262418	0.00230119	0.000735976	0.00178616	0.000736001	0.000424958	0.000566497	0.000787973	0.00213649	0.00102327	0.00101919	0.000933058	0.00828612	0.00252206	0.00199333	0.00167898	0.00271789	0.00130757	0.000491917	0.00039379	0.000817879	0.000798704	0.000563182	0.000651525	0.000322359	0.000531282	0.00178928	0.000282946	0.0004244	0.000309455	0.00052987	0.000361769	0.00116115	0.00172091	0.000500542	0.000445978	0.00146852	0.00120295	0.00179131	0.00118957	0.000753029	0.000780388	0.000885951	0.00102563	0.00100318	0.00128823	0.00144967	0.00132722	0.000965054	0.00124611	0.000477033	0.000825637	0.000807663	0.000858711	0.000375699	0.00071326	0.000999268	0.00120808	0.000874069	0.000714159	0.00064923	0.00120557	0.00245567	0.000530016	0.00107935	0.00193402	0.000634449	0.00233804	0.00124584	0.00209323	0.00284953	0.00252505	0.00608835	0.00164833	0.00157787	0.000440697	0.00154694	0.000811041	0.00201092	0.00195379	0.000392881	0.000491585	0.00108601	0.00118875	0.00121311	0.00117791	0.00105518	0.000746924	0.000454057	0.000428225	0.000624812	0.000470511	0.000741968	0.000643089	0.00128386	0.000586164	0.000582032	0.00139276	0.0014467	0.00169006	0.00205334	0.000868759	0.000855317	0.00139807	0.000721556	0.00117329	0.000974162	0.000603615	0.00123477	0.000897976	0.000721865	0.000649979	0.00147608	0.00136804	0.00183187	0.00115693	0.000680737	0.00224881	0.00275287	0.00104456	0.0021075	0.000790257	0.000487009	0.00182345	0.000825762	0.00207827	0.000460266	0.00140748	0.00169577	0.000970564	0.00145656	0.0008239	0.00329174	0.00313607	0.00301716	0.00282869	0.000942622	0.00133671	0.000819635	0.00252758	0.00250326	0.0017022	0.00287117	0.000592056	0.00298679	0.00229345	0.00138418	0.000794271	0.00172965	0.00156699	0.00141038	0.00131654	0.00158778	0.00210244	0.00228835	0.000987663	0.000949255	0.0026584	0.0018513	0.000950807	0.000813306	0.00233736	0.00268261	0.00213427	0.00059778	0.00103538	0.00236343	0.00196672	0.00264217	0.00124245	0.00205965	0.00107492	0.000575664	0.000696743	0.000867893	0.000842356	0.0013507	0.00184788	0.00133896	0.00172672	0.00259921	0.00317398	0.0124987	0.00216284	0.00151645	0.00280722	0.000870715	0.000650932	0.000830117	0.00113622	0.000756859
Apusomonadidae	0	0	0	0	0	0	0	0	0	0	0	0	0	0	0	0	0	0	0	0	0	0	0	0	0	0	0	0	0	0	0	0	0	0	0	0	0	0	0	0	0.000114155	0.000119737	0	0	0	0	0	0	0	0	0	0	0	0	0	0	0	0.000111604	0	0	0	0	0	0	0	0	0	0	0	0	0	0	0	0	0	0	0	0	0	0	0	0	0	0	0	0	0	0	0	0	0	0	0	0	0	0	0	0	0	0	0	0	0	0	0	0	0	0	0	0	0	0	0	0	0	0	0	0	0	0	0	0	0	0	0	0	0	0	0	0	0	0	0	0	0	0	0	0	0	0	0	0	0	0	0	0	0	0	0	0	0	0	0	0	0	0	0	0	0.000124154	0	0	0	0	0	0	0	0	0	0.000118365	0	0	0	0.000115038	0.000160186	0.000130318	0.000164339	0	0	0	0	0.000117824	0	0	0	0	0.000286652	0	0	0	0	0	0	0	0	0	0	0	0	0	0	0	0.000144098	0	0	0	0	0	0	0	0	0	0	0	0	0	0	0	0	0	0	0.000164923	0.000161034	0	0	0	0	0	0	0	0	0
Araceae	0	0.00016645	0.00024072	0.000264814	0.000113323	0.000206144	0.000216795	0.00038408	0.000441333	0.000242161	0	0	0.000180554	0	0	0	0	0.000115412	0	0.000132612	0.000248163	0.000131748	0	0.000472201	0.000117784	0	0	0	0	0.000156968	0.000209215	0.000116028	0.000120805	0.000146908	0.000196777	0.000122892	0.000148665	0.000171101	0	0	0.000270323	0.000262945	0	0.000162197	0	0	0	0	0.00011078	0	0	0.00012159	0	0.000442421	0.000162838	0.000147075	0	0.000142455	0	0	0	0	0	0	0	0	0.000229974	0	0	0	0	0	0	0.000108492	0	0	0.000158233	0.000142059	0.000177113	0.000155281	0	0	0	0.00016271	0.000137368	0.000141402	0.00016214	0.000146728	0.000115983	0	0	0	0	0	0	0.000111726	0	0.000140445	0	0	0	0.000115668	0.000124663	0	0	0	0	0.000122106	0	0	0	0.000177468	0.000265068	0.000120182	0.000119153	0	0.000150802	0	0.000158558	0.000134492	0	0	0	0.00016839	0	0	0	0	0	0	0	0	0	0	0	0	0	0.00010972	0.000133284	0	0.000156591	0	0	0.000116617	0	0	0	0	0.000191095	0	0	0	0.000120679	0.000164302	0.000243829	0.000130984	0	0.000203408	0.000344872	0.000118008	0.000239915	0	0	0.000229122	0	0.000244522	0	0.000173052	0.000212994	0.000109084	0.000165658	0	0.000439736	0.000373701	0.000321371	0.000342734	0.000107632	0.000151913	0	0.000158397	0.000316829	0.000189879	0.000381321	0	0.000160113	0.000281474	0.000115421	0	0.000186194	0.000170951	0.000167739	0.000203997	0.000165575	0.000199744	0.000264812	0.000108389	0.000119914	0.000266843	0.000331045	0	0	0.000296041	0.00031488	0.000117523	0	0.000122009	0.000236359	0.000246066	0.000302767	0.000144891	0.00026265	0.000135828	0	0	0	0	0.000158316	0.000194398	0	0.000229155	0.00031666	0.000392765	0.000160318	0.000258768	0.000169945	0.000184994	0	0	0	0.000134727	0
Archangiaceae	0.000158158	0.000135488	0.00430762	0.000469791	0.000175276	0.000136108	0.00360903	0	0.000135405	0.000128558	0	0	0.000326818	0	0	0	0	0	0.000123139	0.000197842	0.000229921	0.00029186	0	0.000314904	0.000214092	0.000151465	0.000143891	0.000128744	0.000112546	0	0	0.00023102	0.000164171	0.000173076	0.000235715	0.000200235	0.000174136	0.000148259	0	0.000210504	0.000723074	0.000643586	0.000178262	0	0.000169863	0	0.000120469	0	0	0.000130631	0	0.000195373	0	0.000260119	0.000229023	0	0	0.000211613	0	0	0	0	0	0	0	0	0	0	0	0	0	0	0.00014221	0.000324787	0	0	0.000295523	0.000305844	0	0.000334664	0.00013157	0.000119426	0.000115669	0.00015865	0.000112996	0.000238308	0.000160383	0.0002132	0	0	0	0	0.000114007	0	0	0	0	0	0.000171335	0.000180165	0	0.000120223	0	0	0	0	0	0.000195288	0	0	0	0	0	0	0	0	0.00011055	0	0	0	0	0	0	0	0.000171198	0.000166981	0	0	0	0	0	0	0	0	0	0	0	0	0	0	0.000108081	0	0	0	0	0	0.00013561	0	0.000426289	0	0	0	0	0.0002958	0.000797617	0.000163385	0.000275861	0.000274469	0.000684621	0.000272883	0.000615347	0	0	0.000180206	0.000271902	0.000660436	0	0.000545653	0.000703901	0.000327413	0.00012185	0.000221091	0.000616809	0.00121542	0.0012556	0.00124112	0.000149188	0.00014989	0.000227676	0.00018598	0.000988665	0.000219577	0.000206924	0	0.000136814	0.000634964	0	0.000158595	0.000414116	0.000283035	0.000231277	0.000157257	0.000444424	0.000133099	0.000488102	0.000140703	0	0.000509069	0.00464097	0.000188415	0.000141683	0.000629862	0.00072208	0.000114341	0	0.000154128	0.000489201	0.000412144	0.000353692	0.0001534	0.000380251	0.000221294	0.000260251	0.000114403	0	0.000161918	0.000282272	0.000317423	0.000120552	0.000406796	0.00167839	0.00137664	0.000171065	0.000700483	0.000189586	0.000215566	0	0.00054269	0.000111782	0.000223282	0
Arcidae	0	0	0	0	0	0	0	0	0	0	0	0	0	0	0	0	0	0	0	0	0	0	0	0	0	0	0	0	0	0	0	0	0	0	0	0	0	0	0	0	0.000166119	0	0	0	0	0	0.00014322	0	0	0	0	0	0	0	0	0	0	0	0	0	0	0	0	0	0	0	0	0	0	0	0	0	0	0	0	0	0	0	0	0	0	0	0	0	0	0	0	0	0	0	0	0	0	0	0	0	0	0	0	0	0	0	0	0	0	0	0	0	0	0	0	0	0	0	0	0	0	0	0	0	0	0	0.000137054	0	0	0	0.000591071	0.000258823	0	0	0	0	0	0	0	0	0	0	0	0	0	0	0	0	0	0	0	0	0	0	0	0	0	0	0	0	0	0	0	0	0	0	0	0	0	0	0	0	0	0	0	0	0	0	0	0	0	0	0	0	0	0	0	0	0	0	0	0	0	0	0	0	0	0	0	0	0	0	0	0	0	0.000167633	0	0	0	0	0	0	0	0	0	0	0	0	0	0	0.000179592	0	0	0	0	0	0	0	0	0	0	0	0	0	0
Ardenticatenaceae	0	0	0	0	0	0	0	0	0	0	0	0	0	0	0	0	0	0	0	0	0	0	0	0	0	0	0	0	0	0	0	0	0	0	0	0	0	0	0	0	0	0	0	0	0	0	0	0	0	0	0	0	0	0	0	0	0	0	0	0	0	0	0	0	0	0	0	0	0	0	0	0	0	0	0	0	0	0	0	0	0	0	0	0	0	0	0	0	0	0	0	0	0	0	0	0	0	0	0	0	0	0	0	0	0	0	0	0	0	0	0	0	0	0	0	0	0	0	0	0	0	0	0	0	0	0	0	0	0	0	0	0	0	0	0	0	0	0	0	0	0	0	0	0	0	0	0	0	0	0	0	0	0	0	0	0	0	0	0	0	0	0	0	0	0	0	0	0	0	0	0	0	0	0	0	0.000129404	0	0	0	0	0	0	0	0	0	0	0	0	0	0	0	0	0	0	0	0	0	0	0	0	0	0	0	0	0	0	0	0	0	0	0	0	0	0	0	0	0	0	0	0	0.000114406	0	0	0	0	0	0	0	0	0	0
Arecaceae	0.000230309	0.000305431	0.000418093	0.000579848	0.000289039	0.000586498	0.00132689	0.00103357	0.000240372	0.000715388	0	0.00092081	0.000278981	0.000236025	0.00155501	0.000466638	0.00403873	0.00281536	0.000285024	0.000138425	0.000270021	0.000144286	0	0.000335918	0.000184646	0	0.000261065	0	0.000152566	0.000167679	0.000207604	0	0.000122445	0.000151545	0.000281607	0.000107108	0.000226636	0.00037493	0.000360247	0.000667703	0.00057962	0.000321113	0.000225943	0.00182745	0.000302028	0.000112822	0.000653084	0.000536022	0.00091397	0	0.000543084	0.000593038	0.000922226	0.000640243	0.000550637	0.000791215	0.00178306	0.00237453	0	0	0	0	0	0	0	0	0.000208653	0	0	0	0	0	0.000114992	0.000192912	0	0	0.000226137	0.000179012	0.000166539	0	0.000123172	0	0.000120966	0.000160274	0.000230916	0.000199588	0.000160063	0.000225205	0.000126911	0.000217782	0	0.000129777	0.000160892	0.0001279	0	0.000173681	0	0.000251435	0.000110701	0	0	0.000116223	0.0012951	0	0.000164194	0	0	0.000966007	0.000121777	0.000137264	0.000151827	0.00029107	0.000252264	0.00182119	0.000190174	0	0.000416688	0.000529637	0.000176626	0.000181979	0	0	0.000287711	0.000140325	0.000174106	0.000162883	0.000148521	0	0	0	0	0	0.00225775	0.000876604	0.00107813	0.00106154	0.00107716	0.000729033	0.000163926	0.00017285	0.000201414	0.000150039	0.000120844	0.000193696	0.000257488	0.000117626	0.000119656	0.000464067	0.000146996	0	0	0	0.000300908	0.000184982	0.00058393	0.000247352	0.000274761	0.000468412	0.00123287	0.000739864	0.000315039	0	0	0.00153673	0.000221005	0.000312787	0.000184709	0.000292781	0.000267696	0.000269992	0.000317676	0.000225894	0.00054064	0.000791578	0.00070276	0.000433482	0.000200294	0.000385387	0	0.000304737	0.000388576	0.000280124	0.00347293	0	0.000166823	0.000453041	0.000164825	0.000164213	0.000341883	0.000234375	0.000258439	0.0332604	0.000256712	0.000291642	0.00353965	0.000162285	0.000856328	0.000240858	0.0003529	0.000139917	0.00178825	0.00167013	0.00145863	0.000344368	0	0.000211899	0.000373824	0.00219398	0.000435032	0.000163445	0.000441434	0.000207815	0.000162971	0.000206528	0	0.000167356	0.000574852	0.000367509	0.000200921	0.000732445	0.000417508	0.00135679	0.000260628	0.0024024	0.00398383	0.00864538	0.000153055	0.000119572	0.000150123	0.000228526	0
Arthrodermataceae	0	0	0.000132718	0	0	0	0	0	0	0.00011891	0	0	0.000129542	0	0	0	0	0	0	0	0.000127533	0	0	0	0	0	0	0	0	0	0	0	0	0	0	0.000122215	0	0	0	0	0.000152299	0	0	0	0	0	0	0	0	0	0	0	0	0.000115851	0	0	0	0	0	0	0	0	0	0	0	0	0	0	0	0	0	0	0	0	0	0	0	0	0	0	0	0	0	0	0	0	0	0	0	0	0	0	0	0	0	0	0	0	0	0	0	0	0	0	0	0	0	0	0	0	0	0	0	0	0	0	0	0	0	0	0	0	0	0	0	0	0	0	0	0	0	0	0	0	0	0	0	0	0	0	0	0	0	0	0	0	0	0	0	0	0	0	0	0	0	0.000116369	0	0	0.000261512	0	0.000214874	0	0	0	0	0.000111073	0	0	0	0	0	0	0.000299178	0.000323357	0.000279287	0.000171367	0	0	0.000136606	0	0.000218314	0	0.000190911	0	0	0.000132971	0	0	0	0	0	0	0	0	0.000136734	0	0	0.000152873	0.000114736	0	0	0.000454177	0.000119064	0	0	0	0.000111752	0.000157502	0.000147907	0	0.000182406	0	0	0	0	0	0	0.000109408	0	0.000129925	0.000279515	0.000186564	0	0.000145314	0	0	0	0	0	0	0
Ascoviridae	0.000490695	0	0	0	0	0	0	0	0	0	0	0	0	0	0	0	0	0	0	0	0	0.000838172	0	0	0	0	0.000436508	0	0	0.000237853	0	0	0	0	0	0	0	0	0	0	0	0	0	0	0	0	0	0	0	0	0	0	0	0	0	0	0	0	0	0	0.000260775	0	0	0	0	0	0	0	0	0	0.000215858	0	0	0	0	0	0	0	0	0	0	0	0	0	0	0	0	0	0	0	0	0	0	0	0	0	0	0	0	0	0	0	0	0	0	0	0	0	0	0	0	0	0	0	0	0	0	0	0	0	0	0	0	0	0	0	0	0.00061441	0	0	0	0	0	0	0	0	0	0	0	0	0	0	0	0	0	0	0	0	0	0.00049555	0	0	0	0	0	0	0	0	0	0	0	0	0.000303726	0	0	0	0	0	0	0	0	0	0	0	0	0	0	0	0	0	0	0	0	0	0	0	0	0	0	0	0	0	0	0	0	0	0	0	0	0	0	0	0	0	0	0	0	0	0	0	0	0	0	0	0	0	0	0	0	0	0	0	0	0	0	0	0	0	0	0	0
Asfarviridae	0	0	0	0	0	0	0	0	0	0	0	0	0	0	0	0	0	0	0	0	0	0	0	0	0	0	0	0	0	0	0	0	0	0	0.000215319	0	0	0	0	0	0	0	0	0	0	0	0	0	0	0	0	0	0	0	0	0	0	0	0	0	0	0	0	0	0	0	0	0	0	0	0	0.000295421	0	0	0	0	0	0	0	0	0	0	0	0	0	0	0	0	0	0	0	0	0	0	0	0	0	0	0	0	0	0	0	0	0	0	0.00026676	0	0	0	0	0	0	0	0.000482174	0	0	0	0	0	0	0	0.000398136	0	0	0	0	0	0	0	0	0	0	0	0	0	0	0	0	0	0	0	0	0	0	0.0003964	0	0.000403776	0	0	0	0	0	0	0	0	0	0	0	0	0	0	0	0	0	0	0	0	0	0	0	0	0	0	0	0	0	0	0	0	0	0	0	0	0	0	0	0	0	0	0	0	0	0	0	0	0	0	0	0	0	0	0	0	0	0	0	0	0	0	0	0	0	0	0	0	0	0	0	0	0	0	0	0	0	0	0	0	0	0	0
Asparagaceae	0	0	0	0	0	0	0	0.000109608	0	0	0	0	0	0	0	0	0	0	0	0	0	0	0	0.000189437	0	0	0	0	0	0	0	0	0	0	0	0	0	0	0	0	0	0	0	0	0	0	0	0	0	0	0	0	0	0.000218369	0	0	0	0	0	0	0	0	0	0	0	0	0	0	0	0	0	0	0	0	0	0	0	0	0	0	0	0	0	0	0	0	0	0	0	0	0	0	0	0	0	0	0	0	0	0	0	0	0	0	0	0	0	0	0	0	0	0	0	0	0	0	0	0	0	0	0	0	0	0	0	0	0	0	0	0	0	0	0	0	0	0	0	0	0	0	0	0	0	0	0	0	0	0	0	0	0	0	0	0	0	0	0	0	0.000113512	0	0	0	0	0	0	0	0	0	0	0	0	0	0.000139184	0.000117204	0	0.000116174	0	0	0	0	0.000126161	0	0	0	0	0	0	0	0	0	0	0	0	0	0	0	0	0	0.000119827	0	0	0	0	0	0	0	0	0	0	0	0	0	0	0	0	0	0	0	0	0	0	0.000124157	0	0	0	0	0	0	0	0	0
Aspergillaceae	0.000916843	0.00100545	0.00125096	0.00145354	0.00100293	0.00122233	0.00119143	0.00136119	0.00199829	0.00122576	0.000445101	0	0.00125478	0.000420469	0.000467143	0.000384205	0.000727661	0.000981856	0.000397697	0.00077845	0.00117705	0.000965809	0.000499592	0.00193701	0.000768974	0.000541248	0.000765893	0.000482553	0.00066549	0.000892503	0.000984164	0.000665089	0.000964986	0.00109825	0.00140525	0.0011615	0.00102454	0.000991246	0.000664273	0.000859336	0.00192018	0.00174877	0.000778507	0.00108264	0.000751563	0.000243954	0.000467961	0.00189975	0.000892293	0.00130631	0.000477687	0.000875876	0.000687006	0.00208226	0.00116847	0.000752826	0.000532975	0.000931965	0.000285181	0.00020844	0.000328975	0.000457751	0.000372313	0.000379117	0.00017494	0.000239928	0.000868353	0.000159533	0.000421113	0.000217748	0.000856869	0.000253286	0.000780096	0.00146163	0.000362159	0.000339617	0.00111038	0.000967113	0.000814888	0.00127909	0.000797819	0.00069323	0.000844853	0.000651165	0.000457648	0.000816964	0.000940891	0.000786329	0.000471687	0.000462142	0.000275455	0.000605519	0.00070563	0.000600729	0.000225306	0.000534394	0.000498837	0.000559432	0.000545704	0.000531951	0.000381321	0.00081834	0.000808013	0.000542397	0.000621639	0.000466651	0.000359925	0.000876156	0.000607095	0.000779322	0.000784277	0.00124935	0.00108263	0.000968399	0.000965631	0.000295697	0.00106487	0.000562447	0.00102878	0.00100552	0.000955632	0.000315894	0.000637799	0.000784178	0.000641903	0.000628482	0.000476154	0.000326188	0.000322508	0.000371082	0.00050088	0.000396147	0.00045004	0.000400509	0.000398269	0.000455384	0.000379735	0.00101203	0.000798532	0.000705958	0.000812641	0.000600056	0.000661613	0.000747128	0.000421137	0.000800315	0.000785584	0.000355777	0.00176395	0.000555941	0.00125949	0.000496506	0.00203456	0.00193782	0.001788	0.00752687	0.000733025	0.0049648	0.00263739	0.00403803	0.00211413	0.00102871	0.000419346	0.00135779	0.00101782	0.00198974	0.000392942	0.00139701	0.00200104	0.00106877	0.001277	0.000888461	0.00525308	0.00374537	0.0032393	0.00296574	0.00070503	0.000986971	0.00200355	0.00135703	0.00456769	0.0024096	0.00328302	0.000499808	0.00107046	0.00226638	0.000813147	0.00115453	0.00149461	0.00151122	0.000904458	0.00133933	0.0015773	0.00146238	0.00357239	0.00116605	0.00125859	0.00194479	0.00318938	0.00109	0.000928299	0.00401183	0.0026359	0.00104571	0.00422716	0.00115147	0.00216185	0.00184104	0.00235261	0.00181433	0.0021761	0.00153766	0.00123748	0.000705213	0.000630721	0.000685468	0.0012241	0.00145783	0.000761738	0.00189296	0.00295803	0.00422812	0.00110058	0.00257869	0.00423365	0.00208201	0.00146226	0.00132317	0.00102478	0.00141572	0.00113529
Aspleniaceae	0	0	0	0	0	0	0	0	0	0	0	0	0	0	0	0	0	0	0	0	0	0	0	0	0	0	0	0	0	0	0	0	0	0	0	0	0	0	0	0	0	0	0	0	0	0	0	0	0	0	0	0	0	0	0	0	0	0	0	0	0	0	0	0	0	0	0	0	0	0	0	0	0	0	0	0	0	0	0	0	0	0	0	0	0	0	0	0	0	0	0	0	0	0	0	0	0	0	0	0	0	0	0	0	0	0	0	0	0	0	0	0	0	0	0	0	0	0	0	0	0	0	0	0	0	0	0	0	0	0	0	0	0	0	0	0	0	0	0	0	0	0	0	0	0	0	0	0	0	0	0	0	0	0	0.000337402	0	0	0	0	0.000187533	0.000186519	0	0	0	0	0.000115126	0	0.000163238	0	0.000125079	0	0	0.000392425	0.000834957	0.000617396	0.000691255	0	0	0	0	0.000288744	0.00012665	0	0	0	0	0	0	0	0	0	0	0	0	0	0	0	0.000157279	0	0	0	0.00046099	0.000495674	0	0	0	0.000191692	0.000196589	0.000188578	0	0	0	0	0	0	0	0	0	0	0.000409075	0.000464868	0.00031574	0	0.000690603	0.00138172	0.000368772	0	0	0	0	0
Asteraceae	0.000191277	0.000282151	0.000373023	0.000460887	0.00021452	0.000328818	0.000345794	0.000590312	0.000685998	0.000370236	0.000120353	0	0.000283002	0.000116362	0.000132256	0	0.000224787	0.000200147	0.000112228	0.000220016	0.000392624	0.000191353	0.000149285	0.00069594	0.000177082	0.000112804	0.000206231	0.000137327	0.000150993	0.000257613	0.00033097	0.000171763	0.000132831	0.000161151	0.000220418	0.00014499	0.000199606	0.000390744	0.000486591	0.00015858	0.000440036	0.000403772	0.000138224	0.000352256	0.00014685	0	0.000141092	0.000127726	0.000181865	0.000326577	0.000669226	0.000163862	0.000163769	0.000721995	0.000237994	0.000274208	0.000165329	0.000202502	0	0	0	0.000116799	0	0	0	0	0.000412545	0	0.000108886	0	0.00011907	0	0.000150201	0.000347483	0	0	0.000309907	0.000297302	0.000399305	0.00132419	0.000202487	0.000389492	0.000226254	0.000183008	0.000200636	0.000198733	0.000258306	0.000182521	0.000155643	0.000107923	0	0.000293804	0.000147063	0.000127229	0	0.000201678	0.000132988	0.000166912	0.000131834	0.000138374	0.000131059	0.000246558	0.000317355	0.00014909	0.000149664	0.000208822	0.000158224	0.000243535	0.000157898	0.000207067	0.00021558	0.000337543	0.000446621	0.00045723	0.000252852	0	0.000301036	0.000164407	0.00113756	0.000764832	0	0	0.000208982	0.000352816	0.000220632	0.000229641	0.000139644	0	0	0	0	0	0.000112648	0	0	0	0	0.000213743	0.000239777	0.000206511	0.000301733	0.000193583	0.000184573	0.000219018	0	0.000236476	0.000416883	0	0.000132297	0.000196804	0.000143296	0.000144606	0.000340959	0.00114854	0.000511951	0.000305399	0.000175138	0.000444053	0.000545687	0.000251503	0.000738895	0.000142982	0	0.000316155	0.000179674	0.000853232	0	0.000287711	0.000308094	0.000640911	0.000326201	0.000180122	0.000713982	0.000616269	0.000554987	0.000501077	0.00017758	0.000254953	0.000136606	0.000355113	0.000565202	0.000555074	0.000672567	0.000116546	0.000259648	0.000480577	0.000155002	0.000201377	0.00034615	0.000440318	0.000258121	0.000454503	0.000280014	0.000371387	0.000500898	0.000197819	0.00019451	0.000517427	0.000465525	0.000151921	0.000163883	0.000441171	0.00049256	0.000205421	0.000170794	0.000225054	0.000534199	0.000468878	0.00073328	0.0002457	0.000406935	0.000528352	0.000132459	0.000130995	0.000156632	0.000142477	0.000377684	0.000302084	0.000484742	0.000396311	0.000499413	0.000832662	0.000246149	0.000390761	0.000333423	0.000518852	0.000195256	0.000108366	0.00013941	0.000246732	0.000189215
Asteriidae	0.000384243	0.000510525	0.000684152	0.000794085	0.000418016	0.00069838	0.000672467	0.000825832	0.00130683	0.000679209	0.000193393	0	0.000519438	0.000214146	0.000224434	0.000167537	0.00032152	0.000311697	0.000237817	0.000306343	0.000549739	0.000359892	0.000278988	0.000917825	0.00033863	0.000231699	0.000303813	0.000193593	0.000357386	0.000518734	0.000529598	0.000384757	0.000516566	0.00053695	0.000645957	0.00046744	0.000516689	0.000470913	0.000278033	0.000591664	0.000878966	0.000803462	0.000494084	0.000578138	0.00052296	0.000106545	0.000208201	0.000216479	0.000247179	0.000348349	0.000180284	0.000292368	0.000351565	0.000849431	0.000462616	0.000345336	0.000247588	0.000365456	0.00012829	0	0.00017407	0.000211853	0.000190869	0.000203294	0	0.000142327	0.000477749	0	0.000269215	0.000143206	0.000303486	0.000123676	0.000347847	0.000607965	0.000201387	0.000135694	0.00049691	0.000430633	0.000394296	0.00035601	0.000259408	0.000227102	0.000258032	0.000412296	0.000316833	0.000348049	0.000457826	0.000387051	0.000304411	0.000249632	0.000156308	0.000265995	0.000335444	0.000263018	0.000108422	0.0002578	0.000281736	0.000286226	0.000231644	0.000232729	0.00015183	0.000369892	0.000367356	0.000165907	0.000302234	0.000226302	0.000185086	0.000396811	0.00025464	0.000319858	0.000344049	0.000570182	0.000629321	0.000350138	0.000377567	0.000130622	0.000414799	0.000211639	0.000470879	0.000429171	0.000141907	0.000148855	0.000257319	0.000418241	0.000335127	0.000320131	0.00030037	0.000241244	0.000151844	0.00016165	0.000198431	0.000178593	0.000199527	0.000198795	0.000210693	0.000201169	0.000186967	0.000294828	0.00036268	0.000289908	0.000457741	0.000256334	0.000247371	0.000338412	0.000255589	0.000308486	0.000325465	0.000210493	0.000470388	0.000255992	0.000279588	0.000215286	0.000372446	0.000445697	0.00061677	0.000387712	0.000232159	0.000571435	0.00100821	0.000336179	0.00074626	0.000269169	0.000170605	0.000686096	0.000379706	0.000667409	0.000167675	0.000607644	0.000594339	0.00039827	0.000377748	0.00031984	0.00127759	0.00108051	0.000904335	0.000941587	0.0003198	0.000473484	0.000318747	0.000495011	0.00087852	0.000552966	0.00100785	0.000223769	0.000423675	0.000808414	0.000307404	0.000388205	0.00061169	0.000512489	0.00045477	0.000546831	0.000462548	0.000726825	0.000656448	0.000362966	0.000318116	0.000699628	0.000642347	0.000291959	0.000261041	0.000851996	0.000902325	0.000317681	0	0.000407684	0.000701496	0.000653923	0.000916296	0.000405954	0.000758024	0.00050406	0.000203056	0.000396349	0.000266274	0.00034858	0.00048684	0.000664741	0.00023516	0.000673333	0.000938279	0.0010884	0.000512898	0.000760096	0.00052744	0.000528405	0.000288147	0.00028409	0.000356067	0.000380585	0
Asterotexiaceae	0	0	0	0	0	0	0	0	0	0	0	0	0	0	0	0	0	0	0	0	0	0	0	0	0	0	0	0	0	0	0	0	0	0	0	0	0	0	0	0	0	0	0	0	0	0	0	0	0	0	0	0	0	0	0	0	0	0	0	0	0	0	0	0	0	0	0	0	0	0	0	0	0	0	0	0	0	0	0	0	0	0	0	0	0	0	0	0	0	0	0	0	0	0	0	0	0	0	0	0	0	0	0	0	0	0	0	0	0	0	0	0	0	0	0	0	0	0	0	0	0	0	0	0	0	0	0	0	0	0	0	0	0	0	0	0	0	0	0	0	0	0	0	0	0	0	0	0	0	0	0	0	0	0	0	0	0	0	0	0	0	0	0	0	0	0	0	0	0	0	0	0	0	0	0	0	0	0	0.000136606	0	0	0	0	0	0	0	0	0	0	0	0	0	0	0	0	0	0	0	0	0	0	0	0	0	0	0	0	0	0	0	0	0	0	0	0	0	0	0	0	0	0	0	0	0	0	0	0	0	0	0	0
Atopobiaceae	0	0	0	0	0	0	0	0	0	0	0	0	0	0	0	0	0	0	0	0	0.000116193	0	0	0.000231774	0	0	0	0	0	0	0	0	0.000216101	0.000239325	0.000196082	0.000216921	0.00016218	0	0	0	0.000197076	0.000211581	0.000113968	0	0	0	0	0.000175832	0	0	0	0	0	0.000233889	0	0	0	0	0	0	0	0	0	0	0	0	0	0	0	0	0.000356254	0	0	0.00018913	0	0	0.000188695	0.000169171	0	0	0	0	0	0	0	0	0	0	0	0	0	0	0	0	0	0	0	0	0	0	0	0	0	0	0	0	0	0	0	0	0	0	0.000232006	0	0	0	0	0	0	0	0	0	0	0	0	0	0	0	0	0	0	0	0	0	0	0	0	0	0	0	0	0	0	0	0	0	0	0	0	0	0	0	0	0.000114241	0.000128438	0	0	0.000157792	0.00018564	0	0.000129808	0	0	0.000120067	0	0.000163609	0	0	0	0	0	0.000115843	0.000153319	0.000201775	0.00017575	0.000231934	0	0	0	0	0.000168288	0.000133164	0	0	0	0.000169685	0	0	0.000148418	0	0	0	0	0	0.000154171	0	0	0	0	0	0	0.00016722	0	0	0	0.000158513	0	0.000129795	0.000110887	0	0.000124082	0	0	0	0	0	0.000111667	0.000247928	0	0.000121112	0.000245528	0.000219294	0	0.000126109	0	0	0	0.000163287	0	0.000252412	0.00037843
Aurantimonadaceae	0.000374442	0.000363164	0.000486633	0	0.000457701	0.000166281	0.000138425	0	0.000118235	0.000138688	0	0.00276243	0.0018011	0	0.00011382	0.000132796	0.000237247	0.000405871	0.000273667	0.000864347	0.000789028	0.00109324	0.000291743	0.00138755	0.000583518	0.00102689	0.000731924	0.000663271	0	0	0.000113469	0.000307889	0.000163078	0.000152373	0	0.000215794	0	0.000177032	0.000238753	0.000242227	0.00222423	0.0021954	0.000447068	0	0.000192877	0	0.000163025	0.00010961	0.00020495	0.000152403	0.0002881	0.000422566	0	0.000510402	0.000421145	0.000207069	0	0.000514537	0	0	0	0.000642765	0.000285126	0	0	0	0	0	0	0	0	0	0.000383805	0.000252918	0	0	0.00107547	0.000999796	0.000455235	0.000535909	0.00045443	0.000450345	0.000452085	0.000421227	0.000584676	0.000946386	0.000431628	0.000779438	0.000253646	0.000159894	0.000243751	0.000167013	0	0.000152574	0.00013471	0	0.000138123	0	0.000850173	0.000907883	0.000192453	0.000276891	0.000180957	0.000130208	0.000249395	0.000171677	0.000131983	0.000572313	0.000132327	0	0	0.000293788	0.000183273	0.000373165	0.000247718	0	0.000408751	0.000175945	0.000234518	0.000294354	0	0	0.000210284	0	0.00032604	0.000299131	0	0	0	0.000159694	0	0.000139037	0.00014578	0.000159774	0.000135135	0.000206269	0.000166147	0.000161439	0.000288336	0.000286879	0.000304255	0.0003397	0.000431478	0.000220907	0.000132116	0.000432928	0.000287175	0	0.00104367	0.000301418	0.000494935	0.000241635	0.000321461	0.00210326	0.000450094	0.000391021	0.000153562	0.000609138	0.000794586	0.000496946	0.00125592	0.000193971	0.000453246	0.000506313	0.000120804	0.000571254	0.000129435	0.000517356	0.000683466	0.000409467	0.000301936	0.000360244	0.000697689	0.000968678	0.000768756	0.00100029	0.000547841	0.000663065	0.000364282	0.000482293	0.000643093	0.000197543	0.000214181	0.000276604	0.000366079	0.00115084	0.000217263	0	0.00101395	0.000726269	0.00134827	0.000354231	0.00281477	0.000151897	0.000777752	0.000262924	0.000262614	0.000485363	0.000367552	0.000373921	0.000430288	0.00130349	0.000871735	0.000153148	0	0.000160377	0.000915769	0.000414948	0.000731021	0.000703654	0.000401408	0.000167674	0	0	0.000256431	0.000344229	0.00074255	0.000214276	0.000159966	0.000407859	0.0010798	0.000883722	0.000501404	0.00049056	0.000437857	0.000496444	0.000277689	0.000196782	0.000306589	0.000419474	0.00037843
Azonexaceae	0	0	0.000127318	0	0	0	0	0	0.000129551	0	0	0	0.000270091	0	0	0	0	0	0	0	0	0	0	0	0	0	0	0	0	0	0	0	0	0	0	0	0	0	0	0	0	0	0	0	0	0	0.00013209	0	0	0.000108859	0	0	0	0	0	0	0	0	0	0	0	0	0	0	0	0	0	0	0	0	0	0	0	0	0	0	0.000450371	0.000339641	0	0	0	0	0	0	0	0	0	0	0	0	0	0	0	0	0	0	0	0	0	0	0	0	0	0	0	0	0	0	0	0	0	0	0	0	0	0	0	0	0	0	0	0	0	0	0	0	0	0	0	0	0	0	0	0	0	0	0	0	0	0	0	0	0	0	0	0	0	0	0.000132297	0	0	0	0	0	0	0	0	0	0	0	0	0	0	0	0	0	0	0	0	0	0	0	0	0	0	0.000134985	0	0	0.000182141	0	0	0	0	0	0	0	0	0	0.00011159	0	0.00016345	0	0	0	0	0	0	0	0	0	0	0	0	0	0	0	0	0	0	0	0	0	0	0	0	0	0	0	0	0	0.000115521	0	0	0	0	0	0	0	0	0	0.000189215
Babesiidae	0	0	0	0	0	0	0	0	0.000257932	0	0.000191242	0	0	0	0	0	0	0	0	0	0	0	0	0	0	0	0	0	0	0	0	0	0	0	0	0	0	0	0	0	0	0	0	0	0	0	0	0	0	0	0	0	0	0	0	0	0	0	0	0	0	0	0	0	0	0	0	0	0	0	0	0	0	0	0	0	0	0	0	0	0	0	0	0	0	0	0	0	0	0	0	0	0	0	0	0	0	0	0	0	0	0	0	0	0	0	0	0	0	0	0	0	0	0	0	0	0	0	0	0	0	0	0	0	0	0	0	0	0	0	0	0	0	0	0	0	0	0	0	0	0	0	0	0	0	0	0	0	0	0	0	0	0	0	0	0	0	0	0	0	0	0	0	0	0	0	0	0	0	0	0	0	0.00010856	0.00011024	0	0	0	0	0	0	0	0	0	0	0	0	0	0	0	0	0	0	0	0	0	0	0	0	0	0	0	0	0	0	0	0	0	0	0	0	0	0	0	0	0	0	0	0	0	0	0	0.000108665	0	0	0	0	0	0	0	0	0
Bacillaceae	0.00199032	0.00158745	0.00330881	0.00269693	0.00249817	0.00232177	0.00233653	0.00261821	0.00464629	0.00245104	0.0104758	0	0.00322902	0.00258136	0.00820803	0.00153867	0.00690092	0.00619018	0.00140819	0.00221436	0.00292948	0.00164469	0.000850618	0.00244228	0.00131859	0.000806047	0.00151792	0.000812519	0.000732249	0.00118188	0.00134528	0.00107098	0.000801361	0.00101444	0.00133618	0.000882567	0.00129484	0.00262846	0.00260732	0.00105828	0.00284088	0.00247196	0.00145119	0.0013237	0.00109282	0.0063939	0.0020717	0.00294439	0.00138904	0.00755481	0.00113659	0.00163124	0.00197708	0.00519539	0.00206578	0.00157096	0.00146096	0.00163451	0.000759465	0.000628531	0.000868765	0.00147887	0.0030492	0.00325459	0.000423999	0.000659847	0.0018785	0.000610612	0.000653461	0.000796913	0.00108148	0.000920208	0.00130361	0.0165867	0.000980721	0.00134023	0.00135873	0.001262	0.00431778	0.00100175	0.00089393	0.00102573	0.00178588	0.00151798	0.0015049	0.00174174	0.00208865	0.00156332	0.00155413	0.00161454	0.00060842	0.000993592	0.000948992	0.00082296	0.00111615	0.00197971	0.000978196	0.00105504	0.00098412	0.00088058	0.0014672	0.00181479	0.00384924	0.00161295	0.00167853	0.00200894	0.00287909	0.00274339	0.00290368	0.00283233	0.00248776	0.0192498	0.00363489	0.0120298	0.011047	0.00113721	0.00466408	0.00264855	0.00726267	0.00512078	0.000841427	0.000850242	0.00139861	0.00131231	0.00123237	0.00185249	0.0019696	0.00133711	0.00105701	0.000879503	0.00143831	0.000864087	0.00390219	0.00328212	0.00319903	0.00404479	0.00247418	0.0196905	0.00307575	0.00261033	0.00275731	0.00186573	0.00211677	0.00289167	0.000935734	0.00188954	0.0120025	0.000852507	0.00551236	0.0010543	0.00270538	0.00161664	0.00243032	0.00164444	0.00293787	0.00199826	0.0015834	0.00294546	0.0027373	0.00300154	0.00220637	0.00114612	0.00111706	0.00194584	0.00122816	0.00552639	0.000989364	0.00135694	0.00191883	0.00105246	0.00155218	0.00145567	0.00335201	0.00313189	0.00306211	0.00306538	0.00160661	0.00142652	0.00815081	0.00159983	0.00252322	0.00239331	0.00244481	0.000921353	0.00214727	0.00281592	0.00127281	0.00102979	0.00197843	0.0022734	0.00181352	0.0018575	0.00156435	0.00383026	0.00290917	0.00244609	0.00277292	0.0041113	0.00879194	0.00128908	0.00164382	0.00204607	0.00311198	0.00403265	0.00260461	0.00268409	0.00384933	0.00267012	0.00231229	0.00144844	0.00218201	0.00123104	0.00145693	0.00116282	0.00117602	0.0020356	0.00272176	0.00222759	0.00159195	0.00199842	0.00253272	0.00613936	0.00123343	0.00350153	0.0110046	0.00668532	0.0044659	0.00109523	0.00198148	0.0025384	0.000756859
Bacilladnaviridae	0	0	0	0	0	0	0	0	0	0	0	0	0	0	0	0	0	0	0	0	0	0	0	0	0	0	0	0	0	0	0	0	0	0	0	0	0	0	0	0	0	0	0	0	0	0	0	0	0	0	0.000406243	0	0	0	0	0	0	0	0	0	0	0	0	0	0	0	0	0	0	0	0	0	0	0	0	0	0	0	0	0	0	0	0	0	0	0	0	0	0	0	0	0	0	0	0	0	0	0	0	0	0	0	0	0	0	0	0	0	0	0	0	0	0	0	0	0	0	0	0	0	0	0	0	0	0	0	0	0	0	0	0	0	0	0	0	0	0	0	0	0	0	0	0	0	0	0	0	0	0	0	0	0	0	0.000310062	0	0	0	0.00039037	0	0	0	0	0	0	0	0	0	0	0	0	0	0	0	0	0	0	0	0	0	0	0	0	0	0	0	0	0	0	0	0	0	0	0	0	0	0	0	0	0	0	0	0	0	0	0	0	0	0	0	0	0	0	0	0	0	0	0	0	0	0	0	0	0	0	0	0	0	0	0	0.000390926	0
Bacteriovoracaceae	0	0	0	0	0	0	0	0	0	0	0	0	0	0	0	0	0	0	0	0	0	0	0	0	0	0	0	0	0	0	0	0	0	0	0	0	0	0	0	0	0.00018602	0.000155454	0	0	0	0	0	0	0	0	0	0	0	0.00237911	0	0	0	0	0	0	0	0	0	0	0	0	0	0	0	0	0	0	0	0	0	0	0	0	0	0	0	0	0	0	0	0	0	0	0	0	0	0	0	0	0	0	0	0	0	0	0	0	0	0	0	0	0	0	0	0	0	0	0	0	0	0	0	0	0	0	0	0	0	0	0	0	0	0	0	0	0	0	0	0	0	0	0	0	0	0	0	0	0	0	0	0	0	0	0	0	0	0	0	0	0	0	0	0	0	0	0	0	0	0	0	0	0	0	0	0	0	0	0	0	0	0	0	0	0	0	0	0	0	0	0	0	0	0	0	0	0	0	0	0	0	0	0	0	0	0	0	0	0.000198929	0	0	0	0.000152463	0	0	0	0	0	0	0	0	0	0	0	0	0	0	0	0	0	0	0	0	0	0	0	0.000189215
Bacteroidaceae	0.000138895	0.000187402	0.000216835	0.00021121	0.000149921	0.000159674	0.00020683	0.00017966	0.000337536	0.000203087	0	0.00092081	0.000561983	0	0	0	0.000109885	0	0	0	0.000126382	0.000141203	0	0.000260823	0	0	0.000213229	0	0	0.000108216	0	0	0.00011789	0.000128523	0.000135588	0.000128529	0.00013411	0.00013486	0	0	0.000313995	0.00027417	0	0.000109209	0	0	0	0	0	0.000326577	0	0	0	0.000333346	0.000560962	0	0	0.000288431	0	0	0	0	0	0	0	0	0	0	0.00022406	0	0.000127546	0	0.000157193	0.000171076	0	0	0.00158254	0.0014815	0	0.000156831	0.000257541	0.00029532	0.00037476	0.000124874	0	0.000142257	0.000158466	0.000149841	0	0	0.000123571	0	0	0	0	0	0	0	0	0	0	0	0.000200685	0	0	0	0	0.00013078	0	0	0.000110607	0.000132082	0.000155945	0.000119709	0.000129421	0	0.000137006	0	0.000141964	0.00011579	0	0	0	0	0	0	0	0	0	0	0	0	0	0	0	0	0	0.000126522	0	0	0.000117006	0	0	0	0	0	0.000123166	0	0.000161696	0	0	0	0.000150191	0.000225344	0.000216612	0.000144496	0	0.000217682	0.00141949	0.000139387	0.000264404	0	0	0.000202229	0	0.000195877	0	0.000152279	0.000169923	0.000111804	0.000114898	0	0.000286417	0.000368328	0.000829492	0.000983757	0.00014351	0.000183822	0.000364282	0.000209764	0.00107138	0.000149642	0.000226941	0	0.000128612	0.00021393	0	0.000110772	0.000502629	0.000304359	0.000365182	0.000182929	0.000164021	0.00019044	0.000214133	0.000118763	0.000125133	0.000184328	0.000164902	0.000233397	0.000130084	0.000225644	0.000388333	0	0	0.000115651	0.000190044	0.0011543	0.000308329	0.000190627	0.000216524	0.000120127	0	0.00014689	0	0	0.00023972	0.000164816	0	0.000194812	0.000375163	0.000771129	0.000161512	0.000205482	0.000191622	0.000219735	0.000199562	0	0	0.0001624	0
Baculoviridae	0	0	0	0	0	0	0	0	0	0	0	0	0	0	0	0	0	0	0	0	0	0	0	0	0	0	0	0	0	0	0	0	0	0	0	0	0	0	0	0	0	0	0	0	0	0	0	0	0	0	0	0	0	0	0	0	0	0	0	0	0	0	0	0	0	0	0	0	0	0	0	0	0	0	0	0	0	0	0	0	0	0	0	0	0	0	0	0	0	0	0	0	0	0	0	0	0	0	0	0	0	0	0	0	0	0	0	0	0	0	0	0	0	0	0	0	0	0	0	0	0	0	0	0	0	0	0	0	0	0	0	0	0	0	0	0	0	0	0	0	0	0	0	0	0	0	0	0	0	0	0	0	0	0	0	0.000385643	0	0	0	0.000110096	0	0	0	0	0	0	0	0	0	0	0	0	0	0	0	0	0	0	0	0	0	0	0	0	0	0	0	0	0	0	0	0	0	0	0	0	0	0	0	0	0	0	0	0	0	0	0	0	0.000291643	0	0	0	0	0	0	0	0	0	0	0	0	0	0	0	0	0	0	0	0	0	0
Baekduiaceae	0.000861589	0.000602248	0.000654659	0.000525176	0.000955087	0.000847923	0.000817626	0.000556493	0.000606394	0.00045152	0.000646517	0	0.00152529	0.00034322	0.000583849	0.0006942	0.000679381	0.000878887	0.000489884	0.000878986	0.00040988	0.000651135	0.000284557	0.00117618	0.00128279	0.000560579	0.00153853	0.000313039	0.000400028	0.000362689	0.000393804	0.00150298	0.000314313	0.000416211	0.000705291	0.000222333	0.000635725	0.00130094	0.00114813	0.000548233	0.00241688	0.00259679	0.000662379	0.000635106	0.000423015	0.00115455	0.000473035	0.00133343	0.00101447	0	0.000851929	0.00119315	0.00327142	0.00331291	0.000869542	0.00201169	0.00150479	0.00078806	0.000463315	0.00251899	0.000570585	0.000777829	0.000339323	0.00118853	0.000601937	0.000336623	0.000764854	0.000357767	0.000332375	0.000805573	0.000346685	0.00045957	0.000928549	0.00348927	0.000328407	0.00106055	0.000488448	0.000630629	0.000344766	0.000397671	0.000915392	0.000896832	0.00122872	0.000972525	0.000940652	0.000788727	0.00106629	0.000724303	0.000905829	0.000742762	0.000228121	0.00044212	0.000628389	0.000397968	0.000381114	0.000802304	0.000580826	0.000661244	0.000921861	0.000923671	0.00124874	0.000914008	0.00264071	0.00190061	0.00187086	0.000709496	0.00126548	0.00125061	0.000342262	0.000828694	0.000629427	0.000700362	0.0012961	0.000904838	0.000784869	0.000169551	0.0016299	0.00159738	0.000885525	0.00074613	0.00013973	0	0.000887159	0.000408946	0.000659714	0.000649312	0.000362663	0.000367405	0.000411437	0.000399583	0.000966252	0.000371029	0.000677729	0.00065077	0.000460639	0.000786516	0.000841197	0.0012582	0.00114212	0.00133236	0.00111418	0.000847942	0.000835564	0.00121171	0.000340025	0.00032841	0.000350035	0.000400849	0.00702642	0.000351254	0.000844286	0.000392735	0.00192942	0.00132383	0.0159735	0.00433252	0.016082	0.0104641	0.0100821	0.00824524	0.00613451	0.000825359	0.0016122	0.00166442	0.00293524	0.00799788	0.00338757	0.00127646	0.0034222	0.00301966	0.00138954	0.00140523	0.00356402	0.012157	0.0165281	0.015164	0.00079666	0.000659329	0.00428032	0.00106749	0.0158987	0.00361747	0.00271128	0.00131634	0.00211483	0.00686105	0.00420629	0.00121028	0.00162627	0.00475018	0.00256279	0.00214726	0.00161613	0.00189681	0.0114024	0.00202457	0.000438157	0.00221088	0.00410901	0.00109194	0.00722123	0.0100057	0.00174915	0.00700538	0.0087532	0.00382219	0.00468516	0.009415	0.00266494	0.000609936	0.00634686	0.00182116	0.00923779	0.00108161	0.00119725	0.00312267	0.00890637	0.00647696	0.0127325	0.00640798	0.0129697	0.0106623	0.00120134	0.00535309	0.000912481	0.00404503	0.0021018	0.00180503	0.00120197	0.00369516	0
Bagridae	0	0	0	0	0	0	0	0.000123497	0	0	0	0	0	0	0	0	0	0	0	0	0	0	0	0.000135356	0	0	0	0	0	0	0	0	0	0.00011577	0.000110325	0.000137549	0	0	0	0	0.000143177	0.000120417	0	0	0	0	0	0	0	0	0	0	0	0.000116507	0	0	0	0	0	0	0	0	0	0	0	0	0	0	0	0	0	0	0	0	0	0	0	0	0	0	0	0	0	0	0	0	0	0	0	0	0	0	0	0	0	0	0	0	0	0	0	0	0	0	0	0	0	0	0	0	0	0	0	0	0	0	0	0	0	0	0	0	0	0	0	0	0	0	0	0	0	0	0	0	0	0	0	0	0	0	0	0	0	0	0	0	0	0	0	0	0	0	0	0	0.000108643	0	0	0	0.00016475	0	0.000123916	0	0	0	0	0.000108316	0	0	0	0	0	0	0.000202004	0.000183468	0.000166424	0.000156897	0	0	0.000182141	0	0.000139984	0.000127416	0.000224689	0	0	0.000138854	0	0	0.000140041	0	0	0	0	0	0	0	0	0.000110931	0	0	0	0.000149672	0.000149288	0	0	0	0.000140101	0.00010786	0.000162855	0	0.000133612	0	0	0	0	0	0	0	0	0.000118073	0.000155266	0.000179581	0	0.000125887	0	0	0	0	0	0	0
Balaenopteridae	0	0	0	0	0	0	0	0	0	0	0	0	0	0	0	0	0	0	0	0	0	0	0	0	0	0	0	0	0	0	0	0	0	0	0	0	0	0	0	0	0	0	0	0	0	0	0	0	0	0	0	0	0	0	0	0	0	0	0	0	0	0	0	0	0	0	0	0	0	0	0	0	0	0	0	0	0	0	0	0	0	0	0	0	0	0	0	0	0	0	0	0	0	0	0	0	0	0	0	0	0	0	0	0	0	0	0	0	0	0	0	0.000174479	0	0	0	0	0	0	0	0	0	0	0	0	0	0	0	0	0	0	0	0	0	0	0	0	0	0	0	0	0	0	0	0	0	0	0	0	0	0	0	0	0	0	0	0	0	0	0	0	0	0	0	0	0	0	0	0	0	0	0	0	0	0	0	0	0	0	0	0	0	0	0	0	0	0	0	0	0	0	0	0	0	0	0	0	0	0	0	0	0	0	0	0	0	0	0	0	0	0	0	0	0	0	0	0	0	0.00016372	0	0	0	0	0	0	0	0	0	0	0	0	0
Balanophoraceae	0	0	0	0	0	0	0	0	0	0	0	0	0	0	0	0	0	0	0	0	0	0	0	0	0	0	0	0	0	0	0	0	0	0	0	0	0	0	0	0	0	0	0	0	0	0	0	0	0	0	0	0	0	0	0	0	0	0	0	0	0	0	0	0	0	0	0	0	0	0	0	0	0	0	0	0	0	0	0	0	0	0	0	0	0	0	0	0	0	0	0	0	0	0	0	0	0	0	0	0	0	0	0	0	0	0	0	0	0	0	0	0	0	0	0	0	0	0	0	0	0	0	0	0	0	0	0	0	0	0	0	0	0	0	0	0	0	0	0	0	0	0	0	0	0	0	0	0	0	0	0	0	0	0	0	0	0	0	0	0	0	0	0	0	0	0	0	0	0	0	0	0	0	0	0	0	0	0	0	0	0.00017487	0	0	0	0	0	0	0	0	0	0	0	0	0	0	0	0	0	0	0	0	0	0	0	0	0	0	0	0.000184059	0	0	0	0	0	0	0	0	0	0	0	0	0	0	0	0	0	0	0	0	0	0
Barbatosphaeriaceae	0	0	0	0	0	0	0	0	0	0	0	0	0	0	0	0	0	0	0	0	0	0	0	0	0	0	0	0	0	0	0	0	0	0	0	0	0	0	0	0	0	0	0	0	0	0	0	0	0	0	0	0	0	0	0	0	0	0	0	0	0	0	0	0	0	0	0	0	0	0	0	0	0	0	0	0	0	0	0	0	0	0	0	0	0	0	0	0	0	0	0	0	0	0	0	0	0	0	0	0	0	0	0	0	0	0	0	0	0	0	0	0	0	0	0	0	0	0	0	0	0	0	0	0	0	0	0	0	0	0	0	0	0	0	0	0	0	0	0	0	0	0	0	0	0	0	0	0	0	0	0	0	0	0	0	0	0	0	0	0	0	0	0	0	0	0	0	0	0	0	0	0	0	0	0	0	0	0	0	0	0	0	0	0	0	0	0	0	0	0	0	0	0	0	0	0	0	0	0	0	0	0	0	0	0	0	0	0	0	0	0	0	0	0	0	0	0	0	0	0	0	0	0	0	0	0.000116555	0	0	0	0	0
Barnesiellaceae	0	0	0	0	0	0	0	0	0	0	0	0	0	0	0	0	0	0	0	0	0	0	0	0	0	0	0	0	0	0	0	0	0	0	0	0	0	0	0	0	0	0	0	0	0	0	0	0	0	0	0	0	0	0	0	0	0	0	0	0	0	0	0	0	0	0	0	0	0	0	0	0	0	0	0	0	0.000195041	0.000175113	0	0	0	0	0	0	0	0	0	0	0	0	0	0	0	0	0	0	0	0	0	0	0	0	0	0	0	0	0	0	0	0	0	0	0	0	0	0	0	0	0	0	0	0	0	0	0	0	0	0	0	0	0	0	0	0	0	0	0	0	0	0	0	0	0	0	0	0	0	0	0	0	0	0	0	0	0	0	0	0	0	0	0	0	0	0	0	0	0	0	0	0	0	0	0	0	0	0	0	0	0	0	0	0	0	0	0	0	0	0	0	0	0	0	0	0	0	0	0	0	0	0	0	0	0	0	0	0	0	0	0	0	0	0	0	0	0	0	0	0	0	0	0	0	0	0	0	0	0	0	0	0	0
Bartonellaceae	0	0	0	0	0	0	0.000110956	0.000141916	0.000177548	0.000119151	0	0	0	0	0	0	0	0	0	0	0.000119809	0	0	0.000134429	0	0	0	0	0	0	0	0	0	0	0	0	0	0	0	0	0.000167501	0.000145589	0	0	0	0	0	0	0	0	0	0	0	0	0	0	0	0	0	0	0	0	0	0	0	0	0	0	0	0	0	0	0	0	0	0	0	0	0	0	0	0	0	0	0	0	0	0	0	0	0	0	0	0	0	0	0	0	0	0	0	0	0	0	0	0	0	0	0	0	0	0	0	0	0	0	0	0	0	0	0	0	0	0	0	0	0	0	0	0	0	0	0	0	0	0	0	0	0	0	0	0	0	0	0	0	0	0	0	0	0	0	0	0	0	0	0	0	0.000125139	0	0	0	0	0	0	0	0	0	0	0	0	0	0.000131725	0.000119194	0	0.000119068	0	0	0	0	0	0	0	0	0	0.000111083	0	0	0	0	0	0	0	0	0	0	0	0	0	0	0	0	0.000173651	0	0	0	0	0	0.000122706	0	0	0	0	0	0	0	0	0	0	0	0.00011292	0.000110192	0	0	0	0	0	0	0	0	0
Bathycoccaceae	0	0	0	0	0	0	0	0	0	0	0	0	0	0	0	0	0	0	0	0	0	0	0	0	0	0	0	0	0	0	0	0	0	0	0	0	0	0	0	0	0.000139308	0.000130622	0	0	0	0	0	0	0	0.000261261	0	0	0	0	0	0	0	0	0	0	0	0	0	0	0	0	0	0	0	0	0	0	0	0	0	0	0	0	0	0	0	0	0	0	0	0	0	0	0	0	0	0	0	0	0	0	0	0	0	0	0	0	0	0	0	0	0	0	0	0	0	0	0	0	0	0	0	0	0	0	0	0	0	0	0	0	0	0	0	0	0	0	0	0	0	0	0	0	0	0	0	0	0	0	0	0	0	0	0.00138176	0	0	0	0	0	0	0	0	0	0.000130657	0	0.000149326	0	0	0	0	0	0	0	0	0	0	0	0.00015646	0.00016337	0.000130079	0.00015483	0	0	0	0	0.000120456	0	0	0	0	0.000118144	0	0	0	0	0	0	0	0	0	0	0	0	0	0	0	0.000129441	0.000133535	0	0	0	0	0	0.000207175	0	0	0	0	0	0	0	0	0	0	0	0.000150994	0.000188746	0	0	0	0	0	0	0	0	0
Bathyergidae	0.000121829	0.000164355	0.000197104	0.000266773	0.000138236	0.000238079	0.000241302	0.000206232	0.000413237	0.000224071	0	0	0.000218443	0	0	0	0	0	0.000108443	0	0.000171413	0.00012887	0.000107967	0.000265149	0	0	0	0	0.000134042	0.000140533	0.000167556	0	0.000153785	0.000172414	0.000328425	0.000137098	0.000239632	0.000148259	0	0.000179815	0.000229692	0.000206818	0.000154007	0.00017165	0.000171617	0	0	0	0	0	0	0.000118054	0	0.000243288	0.00017858	0	0	0.000109119	0	0	0	0	0	0	0	0	0.000114262	0	0	0	0	0	0	0.00019274	0	0	0.000154636	0.000148558	0	0.000149772	0	0	0	0.000126985	0	0.000135198	0.000123801	0.000142504	0	0	0	0.00011328	0.000142003	0	0	0	0	0.000108429	0.000121105	0.000109585	0	0.000145335	0.000109186	0	0.000117168	0	0	0.000155851	0	0	0	0.000219865	0.000154225	0.000111508	0	0	0.000121888	0	0.000165564	0.000150755	0	0	0	0.000140689	0	0	0	0.000116116	0	0	0	0	0	0	0	0	0	0	0.0001152	0	0.000148635	0	0	0.000116617	0.000144653	0	0	0	0.000161696	0.000123854	0.000113936	0	0	0.000141339	0.000200866	0.000133052	0	0.000205425	0.000315115	0.000108917	0.000225554	0	0	0.000452527	0.000145578	0.000194742	0	0.000191207	0.000158763	0.000139795	0	0.000159496	0.000308797	0.000307836	0.000272592	0.000289194	0	0.00012701	0	0.000155754	0.000234331	0.000156923	0.000262221	0	0.000122275	0.000244525	0.000142868	0.000142894	0.000189355	0.000154366	0.000125963	0.000204112	0.000128939	0.000183985	0.000239472	0.000125202	0	0.000187064	0.000175084	0	0	0.00025661	0.000272749	0	0.000256191	0.000134506	0.00019367	0.000167892	0.000246454	0.000133664	0.00026589	0.000173895	0	0.000142017	0	0.000177553	0.000142986	0.000309753	0	0.000244503	0.000286201	0.00033385	0.000151959	0.000215251	0.000165274	0.000168492	0	0.000111937	0.000131516	0.000135601	0.00037843
Batrachoididae	0.00064108	0.000927699	0.00107005	0.0013718	0.000711685	0.00133619	0.00114565	0.00138716	0.00195771	0.00135118	0.000346171	0	0.000869963	0.00051813	0.000399012	0.000231263	0.000687341	0.000600226	0.000502354	0.000679852	0.001027	0.000606739	0.000382464	0.0014883	0.000481267	0.000370983	0.000433963	0.000347848	0.000435854	0.000744029	0.000839854	0.000501821	0.000538614	0.000700751	0.000671684	0.000534185	0.000634686	0.000655852	0.000392012	0.000463182	0.0013436	0.00116505	0.000421982	0.00137519	0.000403069	0.000232445	0.000246175	0.000339638	0.000391883	0.000435436	0.000279263	0.000471755	0.000491464	0.00150891	0.000688761	0.000553069	0.000372687	0.000593012	0.000181189	0.000194047	0.000403785	0.00031051	0.000329898	0.000340366	0.000137336	0.000193753	0.000815568	0.000131583	0.000258641	0.000179704	0.00030581	0.000189193	0.000473327	0.000837844	0.000245602	0.000208259	0.000873876	0.000836011	0.000708453	0.000550714	0.000417105	0.000453852	0.000483862	0.000618688	0.000733615	0.00055705	0.00104121	0.000777214	0.000485788	0.000319787	0.000199808	0.000339839	0.000331565	0.000296084	0.000159531	0.000375618	0.0004744	0.00052336	0.000463288	0.000382247	0.000268276	0.00102312	0.000960398	0.000299624	0.000610808	0.000382685	0.000710067	0.000676937	0.000478523	0.000748889	0.000754049	0.00186355	0.00107499	0.000744437	0.000745294	0.000236964	0.000708654	0.000480603	0.00149782	0.00191769	0.000315698	0.00028379	0.000524914	0.000701077	0.000502146	0.000503673	0.000435735	0.000269312	0.000228597	0.000208314	0.000254548	0.000218741	0.000341626	0.000357493	0.000366308	0.000305425	0.000284128	0.000572708	0.00112873	0.000538466	0.00074007	0.000620269	0.000573472	0.000649503	0.000262142	0.00115512	0.00112461	0.000267389	0.000602684	0.000468695	0.000391773	0.000336416	0.000738305	0.000837197	0.000989037	0.000618794	0.000396399	0.00094241	0.00153242	0.000639869	0.00121357	0.00058978	0.000273546	0.000928559	0.000918972	0.00103954	0.000245081	0.00073915	0.000876339	0.000527188	0.000635351	0.000384543	0.00195467	0.00158594	0.00135602	0.00140111	0.000525127	0.000938253	0.000591958	0.000814778	0.00131778	0.00115249	0.00569055	0.000346532	0.000874937	0.00153187	0.000577972	0.000382299	0.000915481	0.00081375	0.000627275	0.000659766	0.000695698	0.00098486	0.00087309	0.00052704	0.00054114	0.00111752	0.00106118	0.000422419	0.000454234	0.00125085	0.00143976	0.000513186	0.000341588	0.000690947	0.00129421	0.00103655	0.00147977	0.000807418	0.00119279	0.001238	0.000327737	0.000266747	0.000475886	0.000379985	0.00074559	0.000919712	0.000393254	0.000917684	0.00136545	0.00163238	0.000883539	0.00114742	0.000995956	0.00114227	0.000441448	0.000333471	0.000439656	0.000780542	0.000189215
Bdellovibrionaceae	0.00133606	0.00323007	0.00687309	0.000406392	0.00256035	0.000740886	0.000321556	0.000299232	0.000353144	0.000627593	0	0	0	0	0	0	0	0	0	0.000208606	0.00118938	0.000454643	0.000157549	0.000175839	0	0	0	0	0	0	0	0	0	0	0	0	0	0	0	0	0.00125543	0.000958576	0	0	0	0	0	0	0	0	0	0	0	0.000112354	0	0	0	0.000156949	0	0	0	0	0	0	0	0	0	0	0	0	0	0	0.00132846	0	0.000873277	0.00156073	0	0	0	0	0	0	0	0.000107986	0	0.00159692	0.000148721	0.00162713	0	0	0	0	0	0	0	0	0	0	0	0	0	0	0	0	0	0	0	0	0	0	0	0	0	0	0	0	0	0	0	0	0	0	0	0	0	0	0	0	0	0	0	0	0	0	0	0	0	0	0	0	0	0	0	0	0	0	0	0	0	0	0	0	0	0.000171861	0	0.000779973	0	0	0	0	0.000168291	0	0	0	0	0	0	0	0	0	0	0	0.000179821	0.000118	0	0.000112246	0	0	0	0	0	0	0	0	0	0	0	0	0	0	0	0	0.000406493	0	0	0	0	0	0	0	0	0	0.0056442	0	0	0	0.000727374	0	0.000989294	0	0	0	0	0	0	0	0	0	0	0	0.000110877	0	0	0	0.000206712	0.000116729	0	0	0	0	0
Beijerinckiaceae	0.000138219	0.000149689	0.000166365	0.000159209	0.000182992	0.000185442	0.000205484	0.000109608	0.000253249	0.000156536	0	0	0.000888801	0	0	0	0.000114211	0.000160461	0	0.000344232	0.000361398	0.000482596	0.000188807	0.000425228	0.000270823	0.000397992	0.000259538	0.000294681	0	0	0	0.000304781	0.000120259	0.000119083	0	0.000149049	0	0.000163853	0.000121494	0.000287024	0.00070179	0.000704815	0.000222122	0	0.000216329	0	0	0	0	0.000631382	0.000133492	0.000192299	0	0.000261868	0.000324322	0	0	0.000270624	0	0	0	0	0	0	0	0	0	0	0	0	0	0	0.000179417	0.000156978	0	0	0.000606276	0.000565078	0	0.000582907	0.000214618	0.000176069	0.000183885	0.000249261	0.00027129	0.000403883	0.000233226	0.000304572	0.000118274	0	0.000207181	0	0	0	0	0	0	0	0.00047613	0.000458956	0	0.000748339	0	0.000129899	0.00012166	0	0.000215986	0.000449529	0	0	0	0	0	0.000114505	0	0	0.000138329	0	0	0	0	0	0	0	0.000121765	0.000126345	0	0	0	0	0	0	0	0	0	0	0	0	0	0	0	0	0	0	0	0	0	0	0.00141116	0.000118777	0	0	0.000140046	0.000930615	0.000449419	0.00021178	0.000257368	0.000404954	0.00161893	0.000233322	0.000580363	0	0.000191276	0.000176183	0	0.000579361	0	0.000196932	0.000337489	0.000195776	0.000170905	0.000137175	0.00128721	0.0010425	0.000851729	0.00111812	0.000276308	0.000258222	0.000591958	0.000278144	0.000762233	0.000185663	0.000207175	0.000293415	0.000147438	0.00150833	0	0	0.000451418	0.000292877	0.000408388	0.000158523	0.000360924	0	0.000489357	0.000122102	0	0.000231892	0.00016217	0.000184899	0.000193318	0.00112801	0.000470946	0.000135886	0	0.000174847	0.000438765	0.000643862	0.000448936	0.000156118	0.000872004	0.000133754	0	0	0.000292978	0.000161103	0.000361826	0.000214276	0.000123085	0.00038461	0.00116486	0.00167973	0.000183156	0.000936272	0.00017222	0.000219213	0	0	0	0.000197065	0.000946074
Betulaceae	0	0	0	0	0	0	0	0	0	0	0	0	0	0	0	0	0	0	0	0	0	0	0	0	0	0	0	0	0	0	0	0	0	0	0	0	0	0	0	0	0	0	0	0	0	0	0	0	0	0	0	0	0	0	0	0	0	0	0	0	0	0	0	0	0	0	0	0	0	0	0	0	0	0	0	0	0	0	0	0	0	0	0	0	0	0	0	0	0	0	0	0	0	0	0	0	0	0	0	0	0	0	0	0	0	0	0	0	0	0	0	0	0	0	0	0	0	0	0	0	0	0	0	0	0	0	0	0	0	0	0	0	0	0	0	0	0	0	0	0	0	0	0	0	0	0	0	0	0	0	0	0	0	0	0	0	0	0	0	0	0	0	0	0	0	0	0	0	0	0	0	0	0	0	0	0	0	0	0	0	0	0	0	0	0	0	0	0	0	0	0	0	0	0	0	0	0	0	0	0	0	0	0	0	0	0	0	0	0	0	0	0	0	0	0	0	0	0	0	0	0	0	0	0	0	0	0	0	0	0	0.000189215
Beutenbergiaceae	0.000702417	0.000477934	0.000562027	0.000149058	0.000664284	0.000457217	0.000173974	0.000149465	0.000128771	0.000175832	0	0	0.000131447	0.000208401	0.000195418	0	0	0	0	0.00038901	0.000440284	0.000503766	0.000113536	0.00338236	0.00374195	0	0.00547499	0.000136374	0.00065081	0.000395929	0.000577471	0.00059713	0.0007057	0.00100633	0.00200601	0.000835891	0.0010812	0.000533292	0.000510808	0.00102855	0.0358894	0.0509566	0.00107223	0.000381113	0.00102992	0	0.000450775	0.000363844	0.000365278	0	0.000270984	0.00137745	0.000247392	0.000394551	0.000466678	0.000469311	0.000423806	0.00117215	0	0	0	0	0	0	0	0	0	0	0.000321801	0	0.000289405	0.000120946	0.00043125	0.00176578	0.000163022	0	0.00143806	0.0010906	0	0.00060959	0.000488022	0.000506638	0.000414376	0.000311293	0	0.000386983	0.000273322	0.000297236	0	0.000353143	0	0.00046663	0.000741553	0.000470311	0	0.00016059	0.000247913	0.00016435	0	0	0	0	0	0	0.000218617	0	0.000107294	0.000148669	0	0	0	0	0	0	0.000135839	0	0.000173856	0	0.000141964	0.000169619	0	0	0.000130396	0	0.000282423	0.000146492	0	0	0	0	0	0	0	0	0	0	0	0	0.00026188	0.000178673	0.000236341	0.000152553	0.000134913	0.000215686	0.000125942	0.000174255	0.000406672	0	0.00139646	0	0.000358239	0	0	0.000248164	0.0003428	0.000327459	0	0.000204339	0.000709058	0.00031278	0.000429012	0	0	0.000608169	0.00176522	0.000831342	0.000137779	0.000745693	0.00127938	0.000557579	0	0.00116507	0.000749907	0.00260974	0.00178404	0.00140794	0.000355935	0.000250128	0	0.000348341	0.00064024	0.00021517	0.000173646	0	0.000167755	0.000473046	0.000216396	0.00170666	0.00103292	0.000495904	0	0.000283431	0.00138816	0.000483601	0.000915992	0.000246349	0	0.000370328	0.000247228	0.000234367	0.000224872	0.00118334	0.000530661	0.000168818	0	0.000371728	0.000355858	0.000296863	0.00108228	0.000381018	0.000730768	0.00145293	0.000149809	0.00105202	0	0.000686283	0.000542475	0.00054422	0.000194425	0.000851733	0.00151514	0.00126383	0.000313471	0.00259145	0.000811879	0.00106497	0.000157238	0.000234464	0.000411323	0.000429961	0
Bicaudaviridae	0	0	0	0	0	0	0	0	0	0	0	0	0	0	0	0	0	0	0	0.000790291	0	0	0	0	0	0	0	0	0	0	0	0	0	0	0	0	0	0	0	0	0	0	0	0	0	0	0	0	0	0	0	0	0	0	0	0	0	0	0	0	0	0	0	0	0	0	0	0	0	0	0	0	0	0	0	0	0	0	0	0	0	0	0	0	0	0	0	0	0	0	0	0	0	0	0	0	0	0	0	0	0	0	0	0	0	0	0	0	0	0	0	0	0	0	0	0	0	0	0	0	0	0	0	0	0	0	0	0	0	0	0	0.00033543	0	0	0	0	0	0	0.000557415	0	0.000776938	0.000361522	0	0	0	0	0	0	0	0	0	0	0	0	0	0	0	0	0	0	0	0	0	0	0	0	0	0	0	0.000282628	0	0	0	0	0	0	0	0	0	0	0	0	0	0	0	0	0	0	0	0	0	0	0	0	0	0	0	0	0	0	0	0	0	0.000572437	0	0	0	0	0	0	0	0	0	0	0	0	0	0	0	0	0	0	0	0	0	0	0.00104678	0	0	0	0
Bidnaviridae	0	0	0	0	0	0	0	0	0	0.0005685	0	0	0	0	0	0	0	0	0	0	0	0	0	0	0	0	0	0	0	0	0	0	0	0	0	0	0	0	0	0	0	0	0	0	0	0	0	0	0	0	0	0	0	0	0	0	0	0	0	0	0	0	0	0	0	0	0	0	0	0	0	0	0.000389424	0	0	0	0	0	0	0	0	0	0	0	0	0	0	0	0	0	0	0	0	0	0	0	0	0	0	0	0	0	0	0	0	0	0	0	0	0	0	0	0	0	0	0	0	0	0	0	0	0	0	0	0	0	0	0	0	0	0	0	0	0	0	0	0	0	0	0	0	0	0.000279608	0	0	0	0	0	0	0	0	0	0	0	0	0	0	0	0	0	0	0	0	0	0	0	0	0	0.000420328	0	0	0	0	0	0	0	0	0	0	0	0	0	0	0	0	0	0	0	0	0	0	0	0	0	0.00053251	0	0	0	0	0	0	0	0	0	0	0	0	0	0	0	0	0	0	0	0	0	0	0	0	0	0	0	0	0	0	0	0	0.000464741	0	0	0
Bifidobacteriaceae	0.000468053	0.000351292	0.000359523	0.0010199	0.000474898	0.000391806	0.000301358	0.000268433	0.000327	0.000289436	0	0.00092081	0.000287236	0.00022368	0.000224755	0	0.000171662	0.000145659	0.000183484	0.000349614	0.000426315	0.000369963	0	0.000350133	0.000308508	0.000132664	0.000332056	0.000150202	0.000588245	0.000372661	0.000505431	0.000326329	0.000623159	0.000819668	0.00154269	0.000585822	0.000845728	0.000475965	0.000351401	0.000684544	0.000636006	0.000621475	0.000644436	0.000303995	0.000640878	0.00011753	0.000286604	0.00017842	0.000140903	0.000674925	0.000125585	0.000364154	0.000173411	0.000381872	0.000656769	0.000168347	0.000134279	0.000351376	0	0	0.000136798	0.000349402	0.000336967	0	0.000124529	0.00015627	0.000143656	0	0.000290649	0	0.000374709	0.0001251	0.000380684	0.00109919	0.000205662	0.000123833	0.000760067	0.000667026	0.000116452	0.000419707	0.00025101	0.000206583	0.000230703	0.000281089	0.00012309	0.000381421	0.000247443	0.000290788	0.000127616	0.000303862	0	0.000420596	0.000580155	0.000385883	0	0.000161109	0.000246143	0.000194446	0.000136873	0.000129645	0	0.000132001	0.000466848	0	0.000191274	0	0	0.000253157	0.00081542	0.00120154	0.0011859	0.000169315	0.000185376	0.000173649	0.000191885	0	0.000251714	0.000114112	0.00018271	0.000175474	0	0	0.000128226	0	0.000177014	0.000145468	0	0	0	0	0	0	0	0	0	0	0	0.00011162	0.000219852	0.00023994	0.000512073	0.000224053	0.000179728	0.00020669	0.000169538	0.000198375	0.000265477	0.000183684	0.00038219	0	0.000341943	0	0.000133459	0.000279113	0.000353822	0.000270654	0	0.000253678	0.000593378	0.000233659	0.000341184	0	0	0.000491067	0.00060672	0.000442669	0.000127118	0.000550233	0.00050584	0.000381476	0.000126178	0.00067514	0.000560271	0.000611692	0.000483491	0.00058459	0.000298893	0.000320948	0.000364282	0.000492864	0.000546333	0.000285489	0.000227692	0	0.000206898	0.000423152	0.000159769	0.000647488	0.000822858	0.000475128	0.000194902	0.000258334	0.000381637	0.000384488	0.0006922	0.000244442	0.000134044	0.000599789	0.000277278	0.000230124	0.000340364	0.000545219	0.000368184	0.000270426	0.000128096	0.000397708	0.000342837	0.000528581	0.000364467	0.000214973	0.00053197	0.000792305	0.00012169	0.00072343	0.000126589	0.000510362	0.000374381	0.000419161	0.000169874	0.000586564	0.000589489	0.000591548	0.000311232	0.000561719	0.000374621	0.000282441	0.0004241	0.000443437	0.00033901	0.000404035	0
Blastocladiaceae	0	0	0	0	0	0	0	0	0	0	0	0	0	0	0	0	0	0	0	0	0	0	0	0	0	0	0	0	0	0	0	0	0	0	0	0	0	0	0	0	0	0	0	0	0	0	0	0	0	0	0	0	0	0	0	0	0	0	0	0	0	0	0	0	0	0	0	0	0	0	0	0	0	0	0	0	0	0	0	0	0	0	0	0	0	0	0	0	0	0	0	0	0	0	0	0	0	0	0	0	0	0	0	0	0	0	0	0	0	0	0	0	0	0	0	0	0	0	0	0	0	0	0	0	0	0	0	0	0	0	0	0	0	0	0	0	0	0	0	0	0	0	0	0	0	0	0	0	0	0	0	0	0	0	0	0	0	0	0	0	0	0	0	0	0	0	0	0	0	0	0	0	0	0	0	0	0	0	0	0	0	0	0	0	0	0	0	0	0	0	0	0	0	0	0	0	0	0	0	0	0	0.000124692	0	0	0	0	0	0	0	0	0	0	0	0	0	0	0	0	0	0	0	0	0	0	0	0	0	0	0	0	0
Blastocystidae	0	0	0	0	0	0	0	0	0	0	0	0	0	0	0	0	0	0	0	0	0	0	0	0	0	0	0	0	0	0	0	0	0	0	0	0	0	0	0	0	0	0	0	0	0	0	0	0	0	0	0	0	0	0	0	0	0	0	0	0	0	0	0	0	0	0	0	0	0	0	0	0	0	0	0	0	0	0	0	0	0	0	0	0	0	0	0	0	0	0	0	0	0	0	0	0	0	0	0	0	0	0	0	0	0	0	0	0	0	0	0	0	0	0	0	0	0	0	0	0	0	0	0	0	0	0	0	0	0	0	0	0	0	0	0	0	0	0	0	0	0	0	0	0	0	0	0	0	0.000132297	0	0	0	0	0	0	0	0	0	0	0	0	0	0	0	0	0	0	0	0	0	0	0	0	0	0	0	0	0	0	0	0	0	0	0	0	0	0	0	0	0	0	0	0	0	0	0	0	0	0	0	0	0	0	0	0	0	0	0	0	0	0	0	0	0	0	0	0	0	0	0	0	0	0	0	0	0	0	0	0	0	0
Blattabacteriaceae	0	0	0	0	0	0	0	0	0	0	0	0	0	0	0	0	0	0	0	0	0	0	0	0	0	0	0	0	0	0	0	0	0	0	0	0	0	0	0	0	0	0	0	0	0	0	0	0	0	0	0	0	0	0	0	0	0	0	0	0	0	0	0	0	0	0	0	0	0	0	0	0	0	0	0	0	0	0	0	0	0	0	0	0	0	0	0	0	0	0	0	0	0	0	0	0	0	0	0	0	0	0	0	0	0	0	0	0	0	0	0	0	0.000440697	0	0	0	0	0	0	0	0	0	0	0	0	0	0	0	0	0	0	0	0	0	0	0	0	0	0	0	0	0	0	0	0	0	0	0	0	0	0	0	0	0	0	0	0	0	0	0	0	0	0	0	0	0	0	0	0	0	0	0	0	0	0	0	0	0	0	0	0	0	0	0	0	0	0	0	0.000314222	0	0	0	0	0	0	0	0	0	0	0	0	0	0	0	0	0	0	0	0	0	0	0	0	0	0	0	0	0	0	0	0	0	0	0.000260988	0	0	0	0	0	0	0
Blechnaceae	0	0	0	0	0	0	0	0	0	0	0	0	0	0	0	0	0	0	0	0	0	0	0	0	0	0	0	0	0	0	0	0	0	0	0	0	0	0	0	0	0	0	0	0	0	0	0	0	0	0	0	0	0	0	0	0	0	0	0	0	0	0	0	0	0	0	0	0	0	0	0	0	0	0	0	0	0	0	0	0	0	0	0	0	0	0	0	0	0	0	0	0	0	0	0	0	0	0	0	0	0	0	0	0	0	0	0	0	0	0	0	0	0	0	0	0	0	0	0	0	0	0	0	0	0	0	0	0	0	0	0	0	0	0	0	0	0	0	0	0	0	0	0	0	0	0	0	0	0	0	0	0	0	0	0	0	0	0	0	0	0	0	0	0	0	0	0	0	0	0	0	0	0.000138595	0	0	0	0	0	0	0	0	0	0	0	0	0	0	0	0	0	0	0	0	0	0	0	0	0	0	0	0	0	0	0	0	0	0	0	0	0	0	0	0	0	0	0	0	0	0	0	0	0	0	0	0	0	0	0	0	0	0
Blenniidae	0.000689913	0.0009561	0.000799631	0.00104554	0.000722709	0.00116661	0.000852636	0.00114137	0.00099973	0.000951761	0.000396463	0	0.000967331	0.000538053	0.000485739	0.00033158	0.000795322	0.000679384	0.000406159	0.000685234	0.000986244	0.000718139	0.000464202	0.00154145	0.000552586	0.000513974	0.000532308	0.000437492	0.000596984	0.000871635	0.000941584	0.000587599	0.000979562	0.00122594	0.00108007	0.000991479	0.00100479	0.000724161	0.000439182	0.000632287	0.00151331	0.00146099	0.000589944	0.00241629	0.000542686	0.000209951	0.000345201	0.000413777	0.000459871	0.000522523	0.000320008	0.000542465	0.000568131	0.00143743	0.000757316	0.000620375	0.000398066	0.00068391	0.000204653	0.000180379	0.000417663	0.000354248	0.000339323	0.000443604	0.000169763	0.000221096	0.000713312	0.000126136	0.000317371	0.000187436	0.000380451	0.000171389	0.000514029	0.00113529	0.000265516	0.000214381	0.000932684	0.000799057	0.00080014	0.00066158	0.000559873	0.000531014	0.000573686	0.000741938	0.000835533	0.000725834	0.00126916	0.000965738	0.000527739	0.000421146	0.000251567	0.000483284	0.000494818	0.00045084	0.000178372	0.000406466	0.000602076	0.000513328	0.000521971	0.000427567	0.000271585	0.00146446	0.000997133	0.000292092	0.000683724	0.000366922	0.00134731	0.000749035	0.000412896	0.000731439	0.000750339	0.00259354	0.00103638	0.000857207	0.000834926	0.000366501	0.000755519	0.000638341	0.00164826	0.00227742	0.000420147	0.000362419	0.000564134	0.000653148	0.000583928	0.000592969	0.000475044	0.000320131	0.000259224	0.000252883	0.000284208	0.000252363	0.000314384	0.000320315	0.000330468	0.000306241	0.000275116	0.000587171	0.00135176	0.00062128	0.000769564	0.0007152	0.000630959	0.000743352	0.000325113	0.00169047	0.00163323	0.000324871	0.000823178	0.000469363	0.000475407	0.000348154	0.00083751	0.00086016	0.00117686	0.000685389	0.000472685	0.000977475	0.00170761	0.000710068	0.00130066	0.00061187	0.000286087	0.000863126	0.00140464	0.00119099	0.000293287	0.00091531	0.00104359	0.000656746	0.000679815	0.000515502	0.0021445	0.00188403	0.00161212	0.00166654	0.000557391	0.000932649	0.000318747	0.000817751	0.0014514	0.00132992	0.0124132	0.000357409	0.00102163	0.00189971	0.000608741	0.000606579	0.00108192	0.000939503	0.000695101	0.000791466	0.000834217	0.00114055	0.00102475	0.0005144	0.000555398	0.00119441	0.00105733	0.000495409	0.000522082	0.00149528	0.00168925	0.000546606	0.000555081	0.000696099	0.00132371	0.00113418	0.00162611	0.000959045	0.00127265	0.00181272	0.000400129	0.000515161	0.000489067	0.000470936	0.000836641	0.00114338	0.00045876	0.00108833	0.0016353	0.00192433	0.000915483	0.00133503	0.00119884	0.00135037	0.000510962	0.000376201	0.000503089	0.000964498	0.000189215
Bogoriellaceae	0.000565043	0.000370381	0.000286206	0.000110413	0.000543465	0.000384979	0.00015243	0	0	0.0001452	0	0	0	0.000202778	0.0001967	0	0	0	0	0.000345954	0.000379147	0.000535213	0.000110841	0.000292962	0.000308643	0	0.000301904	0.000124691	0.000756191	0.000449483	0.000630408	0.000348084	0.000888822	0.00119547	0.00222388	0.000827547	0.00121895	0.000421714	0.000229497	0.000906164	0.000483984	0.000553443	0.000760232	0.000350266	0.000930413	0	0.000373027	0.000268544	0.000113314	0.000108859	0.000124933	0.000328646	0.000152861	0.000167219	0.00025983	0.00012597	0	0.000344129	0	0	0	0	0.000110751	0	0	0	0	0	0.000279361	0	0.000245249	0	0.000319505	0.000741904	0.000145021	0	0.00100418	0.000845481	0.0001632	0.000422117	0.000240745	0.000327237	0.000218416	0.000269072	0	0.000329866	0.000128594	0.000264333	0	0.000365625	0	0.000549744	0.000819131	0.000522847	0	0.000138556	0.000273059	0.000186975	0	0	0	0	0	0	0.000168685	0	0	0.00012956	0	0	0	0	0	0	0	0	0.000185384	0	0	0	0	0	0	0	0	0.000157249	0	0	0	0	0	0	0	0	0	0	0	0	0.000146847	0.000124978	0.000156203	0	0	0	0.000116824	0.000145242	0.000217934	0	0.000440988	0	0.000424769	0	0.000129375	0.000144049	0.000576732	0.000130294	0	0.000173618	0.000613282	0.000143428	0.000269928	0	0	0.000491702	0.000813866	0.000446398	0.000121672	0.000725084	0.00037773	0.000507515	0	0.000948502	0.000614649	0.000707008	0.000918442	0.000741694	0.000184033	0.000202966	0.000318747	0.0013927	0.000460982	0.000172251	0.000145873	0	0.000119665	0.000372318	0.00018476	0.000948545	0.000776704	0.000319486	0	0.000283546	0.000436268	0.000465753	0.000817393	0.000184822	0	0.000242074	0.000185142	0.000149496	0.000236346	0.00076116	0.000228604	0.000138947	0	0.000410534	0.000219547	0.000265527	0.000257056	0.000375109	0.000622125	0.00110292	0.000130784	0.00103403	0	0.000685876	0.000278572	0.000503369	0.000171196	0.000751896	0.000751255	0.000685157	0.000232118	0.000544068	0.000435102	0.000327952	0.000159576	0.000265496	0.000377775	0.000371263	0.000189215
Bombycidae	0	0	0.000155357	0.000165798	0	0.000111661	0.000128461	0.000169394	0.000337926	0.000159431	0	0	0	0	0	0	0	0	0	0	0.000109455	0	0	0.00015328	0	0	0	0	0	0	0	0	0	0	0	0	0	0	0	0	0.000117472	0.000124839	0	0	0	0	0	0	0	0	0	0	0	0.000135524	0	0	0	0	0	0	0	0	0	0	0	0	0	0	0	0	0	0	0	0	0	0	0.000114021	0	0	0	0	0	0	0	0	0	0	0	0	0	0	0	0	0	0	0	0	0	0	0	0	0	0	0	0	0	0	0	0	0	0	0	0	0	0	0	0	0	0	0	0	0	0	0	0	0	0	0	0	0	0	0	0	0	0	0	0	0	0	0	0	0	0	0	0	0	0	0	0	0	0	0	0	0	0	0	0	0	0.000172239	0	0.000122443	0	0	0.000184229	0	0	0	0	0	0	0	0	0.000182962	0.000165559	0.000162838	0.000175294	0	0	0	0	0.00015622	0.00011592	0.000124605	0	0	0.000140031	0.00012091	0	0	0	0	0	0	0	0.000113527	0	0	0.000125064	0.000113742	0	0	0.000140589	0.000156066	0	0	0	0.000373659	0.000126661	0.00015121	0	0.000141808	0	0	0	0.000114863	0	0	0	0	0	0.000151737	0.00017849	0	0.000127441	0	0	0	0	0	0	0.000189215
Borreliaceae	0	0	0	0.000119496	0	0	0	0	0.000258322	0.000108538	0	0	0	0	0	0	0	0	0	0	0	0	0	0	0	0	0	0	0	0	0	0	0	0	0	0	0	0	0	0	0	0	0	0	0	0	0	0	0	0	0	0	0	0	0	0	0	0	0	0	0	0	0	0	0	0	0	0	0	0	0	0	0	0	0	0	0	0	0	0	0	0	0	0	0	0	0	0	0	0	0	0	0	0	0	0	0	0	0	0	0	0	0	0	0	0	0	0	0	0	0	0	0	0	0	0	0	0	0	0	0	0	0	0	0	0	0	0	0	0	0	0	0	0	0	0	0	0	0	0	0	0	0	0	0	0	0	0	0	0	0	0	0	0	0	0	0	0	0	0	0	0	0	0	0	0	0	0	0	0	0	0	0	0	0	0	0	0	0	0	0	0	0	0	0	0	0	0	0.000132138	0	0	0	0	0	0	0	0	0	0	0	0	0	0	0	0	0	0	0	0	0	0	0	0	0	0	0	0	0	0	0	0	0	0	0	0	0	0	0	0	0	0
Botryosphaeriaceae	0	0	0	0	0	0	0	0	0	0	0	0	0	0	0	0	0	0	0	0	0	0	0	0	0	0	0	0	0	0	0	0	0	0	0.000117046	0	0	0	0	0	0	0.000110893	0	0	0	0	0	0	0	0	0	0	0	0	0	0	0	0	0	0	0	0	0	0	0	0	0	0	0	0	0	0	0	0	0	0	0.000111482	0	0	0	0	0	0	0	0	0	0	0	0	0	0	0	0	0	0	0	0	0	0	0	0	0	0	0	0	0	0	0	0	0	0	0	0	0	0	0	0	0	0	0	0	0	0	0	0	0	0	0	0	0	0	0	0	0	0	0	0	0	0	0	0	0	0	0	0	0	0	0	0	0	0	0	0	0	0	0	0	0	0.000181896	0	0	0	0	0	0	0.000111397	0	0	0	0	0	0.000131383	0.000195526	0.000257691	0.00022979	0.000185423	0	0	0	0	0.000125722	0	0	0	0	0	0	0	0	0	0	0	0	0	0	0	0	0	0	0	0	0.000396992	0	0	0	0	0	0	0	0	0	0	0	0	0	0	0	0.000151825	0	0.00011321	0.00017681	0.000220385	0	0.000302618	0	0.000290084	0	0	0	0	0
Bovichtidae	0.00053598	0.000769629	0.000935049	0.00110128	0.000572567	0.00107103	0.000963322	0.00112718	0.00112967	0.000940183	0.000357669	0.00092081	0.000696182	0.000744743	0.00056333	0.000246681	0.00107704	0.000754466	0.000317089	0.000968327	0.00105576	0.000532747	0.000349589	0.00124107	0.000442636	0.000449363	0.00046577	0.00033998	0.000337638	0.000628242	0.000669765	0.000419151	0.00051274	0.000645433	0.000631587	0.000648283	0.000662235	0.000578538	0.000366668	0.000456941	0.00127174	0.0011756	0.000457701	0.00179586	0.000389261	0.000158858	0.000249776	0.000496289	0.000340223	0.00037012	0.000240564	0.000395051	0.000434872	0.00147874	0.000695193	0.000491414	0.000331197	0.000501079	0.000162445	0.000269326	0.00116311	0.000368164	0.000252136	0.000623908	0.000135429	0.000184337	0.000695924	0.000121836	0.000283505	0.000173672	0.000306493	0.000159283	0.000422885	0.000757206	0.000236264	0.000203158	0.000763663	0.000631372	0.00143207	0.000445874	0.000758628	0.000972065	0.000897179	0.000525479	0.000950007	0.000664652	0.00154217	0.00224894	0.000483497	0.000305153	0.00021072	0.000471344	0.0003685	0.000322269	0.000167541	0.000402059	0.000517962	0.000488142	0.000822864	0.000464529	0.000260004	0.00572482	0.00154017	0.000341101	0.000978957	0.000346788	0.00252708	0.000688863	0.000504273	0.00132923	0.00107529	0.00367112	0.00133432	0.00118511	0.00094595	0.000714962	0.000801818	0.000895227	0.00293036	0.00474901	0.00151011	0.00135888	0.000858069	0.000748459	0.000618277	0.000680727	0.000550493	0.000437577	0.000486345	0.000219352	0.000241041	0.000235157	0.000350645	0.000350426	0.000374686	0.000288899	0.000304948	0.00072129	0.00501021	0.00113785	0.000786058	0.002181	0.00148432	0.00119483	0.000288831	0.00922346	0.00872135	0.000373455	0.000587985	0.000352857	0.000693044	0.000359767	0.00131641	0.000929474	0.00104595	0.000552613	0.000380218	0.000847921	0.00131741	0.000665289	0.00104675	0.00101252	0.000237579	0.000676143	0.0072826	0.000921173	0.000232219	0.000711508	0.000807961	0.000509754	0.000596658	0.000398529	0.00168867	0.0013571	0.00116497	0.00126964	0.000364195	0.000700576	0.000409817	0.000620209	0.00115915	0.00204076	0.0200494	0.000297935	0.00130663	0.00378225	0.000437415	0.000439773	0.000810845	0.000938227	0.000606784	0.000619934	0.000625015	0.000944227	0.000810995	0.000437372	0.000487803	0.00102118	0.000913417	0.000427026	0.000366805	0.00105163	0.00116921	0.000509268	0.000683177	0.000568718	0.00137234	0.000906586	0.00127798	0.00127648	0.0011257	0.00904789	0.000425018	0.000357248	0.00081748	0.000449456	0.000641323	0.000851	0.000368373	0.000871792	0.00122207	0.0014373	0.000697248	0.000992999	0.00266019	0.00340823	0.000512685	0.000303301	0.000417243	0.0013043	0.000189215
Bovidae	0.00383787	0.0210396	0.00430181	0.00889949	0.00562072	0.00955377	0.0050905	0.00524698	0.00600111	0.00497853	0.267919	0.00552486	0.00365554	0.00702623	0.0060174	0.00563295	0.0364438	0.0153201	0.0161664	0.00218702	0.00438181	0.00209276	0.00524689	0.00436291	0.00152079	0.00213745	0.00192453	0.00139664	0.00148215	0.002344	0.00240609	0.00147066	0.00225449	0.0026503	0.0031234	0.00237937	0.0027056	0.00275651	0.00143675	0.00236765	0.00393876	0.00328358	0.00980045	0.00358525	0.00205743	0.0305011	0.00104788	0.00113766	0.00142395	0.00666217	0.00160041	0.00182446	0.00179086	0.00489439	0.00225705	0.0019055	0.00127979	0.00216396	0.00454915	0.00342927	0.00181776	0.00405676	0.00243182	0.00582931	0.000968167	0.00342526	0.00464584	0.000734885	0.00100541	0.000876867	0.0013121	0.000748819	0.00173262	0.00251559	0.00112282	0.00112202	0.00220637	0.00199254	0.00266699	0.00233025	0.00129237	0.00125353	0.0015359	0.00196876	0.00243644	0.00179629	0.00500142	0.00218914	0.00159908	0.00145486	0.000727273	0.00413541	0.00220004	0.00335696	0.00578554	0.00323047	0.00215596	0.00198928	0.00123186	0.00110588	0.000786906	0.00181324	0.0105389	0.000888966	0.0100181	0.0011056	0.00126377	0.00370845	0.00252244	0.0037968	0.00498101	0.0322028	0.00654338	0.00990165	0.00570137	0.0018618	0.00721731	0.00894759	0.016678	0.00829508	0.000630874	0.000680821	0.0026224	0.00691363	0.00239078	0.00205789	0.00294838	0.00294293	0.000999258	0.000876848	0.00139806	0.000857165	0.00222775	0.00194878	0.00241878	0.00152039	0.00183632	0.00407543	0.00334231	0.00372978	0.0144139	0.00357992	0.0031602	0.00816121	0.00128621	0.00227231	0.00245966	0.00477999	0.00507137	0.0014296	0.00153733	0.00122778	0.00208238	0.00214505	0.0033378	0.00188741	0.00155687	0.00348245	0.00450482	0.00189469	0.00573182	0.00241359	0.000793353	0.00307134	0.00198892	0.00336412	0.00114012	0.00255668	0.00279139	0.00187955	0.00248763	0.0018039	0.00604814	0.00463565	0.00405803	0.00467031	0.00166791	0.00349168	0.00446246	0.00226546	0.0040003	0.00674481	0.0101801	0.00166033	0.00213683	0.00429695	0.0112877	0.00167583	0.00263975	0.00285751	0.0020853	0.00333912	0.00228814	0.00591808	0.00326493	0.00169344	0.0060764	0.00378717	0.00380416	0.00179067	0.00410345	0.00384461	0.00415205	0.00198468	0.00251921	0.00242089	0.00363835	0.00367318	0.0042005	0.00201216	0.00366547	0.00262369	0.00143623	0.00148132	0.00287543	0.00173488	0.00265251	0.0265131	0.00451164	0.00305895	0.00401257	0.00521309	0.00237715	0.00366205	0.00268594	0.00428856	0.00914429	0.00144422	0.00190184	0.00322878	0.00283822
Brachybasidiaceae	0	0	0.000124826	0.000139085	0	0	0	0	0	0.000171249	0	0	0	0	0	0	0	0	0	0	0	0	0	0	0	0	0	0	0	0	0	0	0	0	0.000145786	0	0	0	0	0	0	0.0002109	0	0	0	0	0	0	0	0	0	0	0	0	0	0	0	0	0	0	0	0	0	0	0	0	0	0	0	0	0	0	0.000148453	0	0	0	0	0	0	0	0	0	0	0	0	0	0	0	0	0	0	0	0	0	0	0	0	0	0	0	0	0	0	0	0	0	0	0	0	0	0	0.000111156	0	0	0	0	0	0	0	0	0	0	0	0	0	0	0	0	0	0	0	0	0	0	0	0	0	0	0	0	0	0	0	0	0	0	0	0	0	0	0	0	0	0	0.000156104	0	0.000126923	0	0	0	0.000229789	0	0	0.000124514	0	0	0	0	0	0	0	0	0.000269142	0.000167748	0.000158773	0.00022842	0	0	0.000227676	0.000199028	0.00020493	0	0	0	0	0	0	0	0	0	0	0.000295174	0	0	0	0	0	0	0	0	0	0.000129647	0.000261575	0	0	0	0	0	0.000156771	0	0	0	0	0	0	0	0	0.000212711	0	0	0.000229741	0.00015536	0.000144196	0.000152752	0.000115572	0.000117076	0	0	0	0	0
Brachyspiraceae	0	0	0	0	0	0	0	0	0	0	0	0	0	0	0	0	0	0	0	0	0	0	0	0.000114342	0	0	0	0	0	0	0	0	0	0	0	0	0	0	0	0	0	0	0	0	0	0	0	0	0	0	0	0	0	0.000127874	0	0	0	0	0	0	0	0	0	0	0	0	0	0	0	0	0	0	0	0	0	0	0	0	0	0	0	0	0	0	0	0	0	0	0	0	0	0	0	0	0	0	0	0	0	0	0	0	0	0	0	0	0	0	0	0	0	0.000109797	0	0	0	0	0	0	0	0	0	0	0	0	0	0	0	0	0	0	0	0	0	0	0	0	0	0	0.000127089	0	0	0	0	0	0	0	0	0	0	0	0	0	0	0	0	0	0	0	0.00011095	0	0.000117104	0	0	0	0	0	0	0	0	0	0	0	0	0	0	0	0	0	0	0	0	0	0	0	0	0	0	0	0.000226025	0.000121197	0	0	0	0	0	0	0	0	0	0	0	0.000125312	0	0	0	0	0	0	0.000251147	0	0	0	0	0	0	0	0	0	0	0	0	0	0	0	0	0	0	0	0	0	0
Braconidae	0	0.000118028	0.00017218	0.000206224	0.000108252	0.000184561	0.000206561	0.00024156	0.000321147	0.00018138	0	0	0.000108587	0	0	0	0	0	0	0	0	0	0	0.000217559	0	0	0	0	0	0	0.000117151	0	0	0.000127033	0.000166878	0.000124245	0.000133071	0	0	0	0.000195418	0.000174503	0	0.00017165	0	0	0	0	0	0	0	0	0	0.000220992	0	0	0	0	0	0	0	0	0	0	0	0	0.000110122	0	0	0	0	0	0.000116615	0	0	0	0	0	0	0	0	0	0	0.000114644	0	0	0	0	0	0	0	0	0	0	0	0	0	0	0	0	0	0	0	0	0	0	0	0	0	0	0	0.000121755	0.000139509	0	0	0	0	0	0	0	0	0	0	0	0	0	0	0	0	0	0	0	0	0	0	0	0	0	0	0	0	0	0	0	0	0	0	0	0.000132297	0	0	0	0	0.000112815	0.00015363	0	0	0.000141346	0.000228798	0	0.000198119	0	0	0.000229122	0	0.00015534	0	0.000146391	0.000135027	0	0	0.000110475	0.000364549	0.000245154	0.000208748	0.000203821	0	0	0.000182141	0.000149808	0.000199883	0.000131248	0.000199168	0	0	0.000176745	0.000152835	0	0.00013277	0.000128122	0	0.000114432	0	0.000169555	0.000154547	0	0	0.000182049	0.000166268	0	0	0.000195916	0.000233366	0	0	0	0.00018378	0.000131279	0.000261575	0	0.000238253	0.00012072	0	0	0	0	0.000116292	0.000146503	0	0.000154847	0.000206154	0.000275372	0.000111058	0.000171513	0.000130183	0.00012055	0	0	0	0	0
Bradymonadaceae	0	0	0.000168026	0	0	0	0	0	0.000238421	0.000153642	0	0	0	0	0	0	0	0	0	0	0	0	0	0	0	0	0	0	0	0	0	0	0	0	0	0	0	0	0	0	0	0	0	0	0	0	0	0	0	0	0	0	0	0	0	0	0	0	0	0	0	0	0	0	0	0	0	0	0	0	0	0	0	0	0	0	0	0	0	0	0	0	0	0	0	0	0	0	0	0	0	0	0	0	0	0	0	0	0	0	0	0	0	0	0	0	0	0	0	0	0	0	0	0	0	0	0	0	0	0	0	0	0	0	0	0	0	0	0	0	0	0	0	0	0	0	0	0	0	0	0	0	0	0	0	0	0	0	0	0	0	0	0	0	0	0	0	0	0	0	0	0	0	0	0	0	0	0	0	0	0	0	0	0	0	0	0	0	0	0	0	0	0	0	0	0	0	0	0	0	0	0	0	0	0	0	0	0	0	0	0	0	0	0	0	0	0	0	0	0	0	0	0	0	0	0	0	0	0	0	0	0	0	0	0	0	0	0	0	0	0
Bradyrhizobiaceae	0.00271167	0.00320097	0.00325398	0.00158746	0.00333619	0.00213676	0.00196139	0.00158071	0.00250011	0.00202098	0.000530465	0.0092081	0.0124034	0.00119491	0.00150579	0.00109567	0.00172389	0.00336474	0.00214302	0.00817308	0.00770194	0.0114649	0.00237311	0.00981578	0.00583397	0.00508678	0.00667968	0.00388879	0.00161025	0.00133718	0.00170111	0.0055047	0.00224556	0.00240915	0.00257178	0.00273993	0.00208287	0.00301218	0.00228585	0.00423438	0.0163051	0.017102	0.00362323	0.00162943	0.00330499	0.000588873	0.00170293	0.0016478	0.00153614	0.0339204	0.00198079	0.00315487	0.00100569	0.00694321	0.00514226	0.00153424	0.000991791	0.00442833	0.000453319	0.00095284	0.00044304	0.00114276	0.00144684	0.00061986	0.000310914	0.00030747	0.000666738	0.000257862	0.000816648	0.000405184	0.000885851	0.000729591	0.00626537	0.00307834	0.000765833	0.000742107	0.00979117	0.00937847	0.00103624	0.0056261	0.00345162	0.00298038	0.00285	0.00414017	0.00389604	0.00672503	0.00402922	0.00544984	0.00190296	0.00152103	0.00299978	0.00142723	0.00158564	0.00124426	0.000965873	0.0010859	0.00108338	0.000851207	0.00629795	0.00699003	0.00131142	0.00326425	0.00182368	0.00167073	0.00178896	0.00121641	0.00133535	0.00691709	0.00102017	0.000816138	0.000850778	0.00129854	0.00133203	0.00245365	0.00156418	0.000395257	0.00231664	0.00105315	0.00180239	0.00209333	0.000296882	0.00025896	0.00212802	0.000667909	0.00238878	0.00231348	0.000703452	0.000562114	0.00100239	0.00154161	0.00126982	0.00166805	0.000714727	0.000727891	0.000743166	0.000844051	0.000772521	0.00145865	0.00252319	0.00223575	0.00199939	0.0017874	0.00185235	0.00201026	0.00127975	0.0015239	0.0019346	0.000908116	0.0758059	0.00201306	0.00169288	0.0010858	0.00239593	0.0154794	0.0122288	0.00404257	0.00317428	0.0120191	0.0176786	0.00499926	0.010794	0.00134055	0.00334002	0.00394992	0.002069	0.0114976	0.00131938	0.0040569	0.00683199	0.00382116	0.00404571	0.00303975	0.0125712	0.0207836	0.016119	0.0291985	0.00504775	0.00532616	0.0166659	0.00531134	0.0140636	0.00444308	0.00389403	0.00456876	0.00316871	0.0222769	0.0019402	0.00231266	0.00965238	0.0064976	0.00821557	0.00373134	0.0079336	0.00245579	0.0090489	0.00243035	0.00208806	0.00459605	0.00359332	0.00398134	0.00418938	0.0148665	0.0170944	0.00266031	0.00627669	0.00290301	0.0116953	0.00846026	0.00886263	0.00237474	0.00810097	0.00351879	0.00163306	0.00175015	0.0043381	0.00384621	0.00808268	0.00455223	0.00245685	0.00719422	0.0281974	0.016971	0.00361939	0.00985383	0.00493774	0.00427518	0.00187677	0.00182116	0.00179556	0.00367622	0.0174078
Branchiostomidae	0	0	0	0.000118961	0	0.000141174	0	0.000136179	0.000178328	0.000120598	0	0	0.000134834	0	0	0	0	0	0	0	0.000144625	0.000141819	0	0.000188819	0	0	0	0	0	0	0	0	0	0	0	0	0	0	0	0	0.000222782	0.000197634	0	0.000123389	0	0	0	0	0	0	0	0	0	0.000165471	0	0	0	0	0	0	0	0	0	0	0	0	0	0	0	0	0	0	0	0.000232114	0	0	0.000119732	0	0	0.000109144	0	0	0	0	0	0	0	0	0	0	0	0	0	0	0	0	0	0	0	0	0	0	0	0	0	0	0	0	0	0	0	0.000135615	0.000112754	0	0	0	0	0	0	0	0	0	0	0	0	0	0	0	0	0	0	0	0	0	0	0	0	0	0	0	0	0	0	0	0	0	0	0	0.000132297	0	0	0	0	0.000133353	0.000156104	0	0	0.000163378	0.000225054	0	0.000146196	0	0	0	0	0.000164744	0	0	0.000130468	0	0	0	0.000268357	0.000276197	0.000232181	0.00025798	0	0	0	0	0.000180136	0.000110555	0.000223939	0	0	0.000208752	0	0	0.000134509	0.000123202	0	0	0.000159231	0	0.000145515	0	0	0.000164877	0.000133362	0	0	0.000203554	0.000192701	0	0	0	0.000165155	0.000145133	0.000179887	0.000115936	0.000157247	0	0	0	0	0	0.000113781	0.00011786	0	0.000139043	0.000231412	0.000268608	0	0.00016685	0.000121321	0.000122982	0	0	0	0	0
Brassicaceae	0.00151923	0.00274934	0.00254304	0.00296584	0.00167449	0.0024103	0.00240117	0.0053122	0.00390293	0.00264906	0.00924794	0.00092081	0.00197911	0.0011635	0.00144215	0.000759982	0.00173271	0.0020478	0.00092165	0.00141417	0.00285371	0.00211804	0.00101266	0.0065487	0.00112814	0.00090667	0.00154031	0.000833023	0.000961185	0.00185315	0.00231771	0.00103928	0.001899	0.00208784	0.00165673	0.00211261	0.00184012	0.00218522	0.00110349	0.00111471	0.00321569	0.0029492	0.00103319	0.00483382	0.000971399	0.000744243	0.00076766	0.00111315	0.00213227	0.000892643	0.000962071	0.00116947	0.00183133	0.00647937	0.00186858	0.00214896	0.00122723	0.00176661	0.00043638	0.000368628	0.00072972	0.000918609	0.000610311	0.000843397	0.000313094	0.000482753	0.00283172	0.000362784	0.000790069	0.000438124	0.000969377	0.000436188	0.0012709	0.00199858	0.000743219	0.000611642	0.00177948	0.00158456	0.00228049	0.00816362	0.00118506	0.00108728	0.00117025	0.00174678	0.00168067	0.00144012	0.00207156	0.00168137	0.00140537	0.00113884	0.000584384	0.000883298	0.000979855	0.000890099	0.000689909	0.00141006	0.00112624	0.00120509	0.000978431	0.00097902	0.000753911	0.0420328	0.00400435	0.000783314	0.00148898	0.00117131	0.00174279	0.00230077	0.00125818	0.0020479	0.00215855	0.00380619	0.00361062	0.0177946	0.00222604	0.0005526	0.00239071	0.00207348	0.00238518	0.00256511	0.000350544	0.000419102	0.00167431	0.00255992	0.00202439	0.00155012	0.00104947	0.000664934	0.00086328	0.000583308	0.000778405	0.000634864	0.000894559	0.000800865	0.000877991	0.00082018	0.000718244	0.00183749	0.00188105	0.00157533	0.00272064	0.00173601	0.00219596	0.00182689	0.000835341	0.15283	0.00383427	0.000796196	0.00161696	0.0009422	0.0029719	0.000838167	0.00168055	0.00217072	0.00301862	0.00185335	0.00104015	0.00352481	0.00432687	0.00265055	0.00476204	0.00131437	0.00069551	0.00216713	0.00121467	0.00296442	0.00196204	0.00216282	0.00253785	0.00165786	0.00255085	0.00133177	0.00551594	0.00427985	0.00373188	0.0036694	0.0047806	0.00177347	0.0007741	0.00199772	0.0068737	0.00326492	0.00427335	0.000983794	0.00313628	0.00324801	0.00128538	0.00115237	0.00259992	0.00239532	0.00190359	0.00288635	0.00203208	0.0788336	0.00357779	0.00168092	0.00248179	0.00366484	0.00391666	0.0013457	0.00108869	0.00321269	0.00395495	0.00213489	0.00106746	0.00191762	0.0122302	0.00302305	0.00419772	0.00240689	0.00323528	0.00299444	0.000903761	0.00086916	0.00118629	0.0010055	0.00211506	0.00241307	0.0124026	0.00277721	0.00351948	0.0045827	0.00188142	0.00305226	0.0022427	0.00231251	0.00167979	0.000943766	0.00125328	0.00277829	0
Brevibacteriaceae	0.0330001	0.0153777	0.00294784	0.00152566	0.0314881	0.0270045	0.00207315	0.00174889	0.0004187	0.00142981	0.000412097	0.00184162	0.000465885	0.000978812	0.00103272	0.000647331	0.0006799	0.000655787	0.00038879	0.00144388	0.0016622	0.00167593	0.000301983	0.000810591	0.00135844	0.000400111	0.00313189	0.000408405	0.00322434	0.00201252	0.00286135	0.00141368	0.00402867	0.00516148	0.00899472	0.00360355	0.00517989	0.00433442	0.0048226	0.00425111	0.00162388	0.00157495	0.00401414	0.00253918	0.00372034	0.00097913	0.00312907	0.00155661	0.00244884	0.00111036	0.00425378	0.00179817	0.00102861	0.00171526	0.00210268	0.00226014	0.00106829	0.00173638	0.000186187	0.000294799	0.000166669	0.000612447	0.000640944	0.000518646	0.000106272	0.000142689	0.000361003	0.000189777	0.00193166	0.00118261	0.00284046	0.00331123	0.0053538	0.0106471	0.002132	0.00313868	0.00115015	0.000943158	0.000500453	0.00251652	0.00156391	0.0017621	0.00271124	0.00104154	0.000281383	0.00146728	0.000898399	0.00111713	0.000542369	0.00169136	0.000157487	0.00311244	0.00429247	0.00317418	0.000435833	0.00417159	0.00196029	0.00141	0.000343158	0.00031371	0.000385641	0.000289336	0.00193032	0.000443451	0.0013302	0.00043372	0.000695627	0.00194055	0.000303279	0.000330286	0.000452319	0.000643289	0.000788706	0.0026948	0.00080348	0.000442324	0.00205245	0.00114274	0.00170062	0.00219806	0.000313782	0.000263224	0.000726515	0.000230716	0.00204021	0.0010543	0.00241025	0.000716196	0.000254427	0.000198953	0.000393101	0.000206677	0.000397582	0.000351195	0.000383685	0.000431717	0.000399208	0.000615222	0.00167375	0.00171522	0.00163013	0.0015386	0.000951749	0.00124647	0.000557717	0.00189688	0.00166211	0.000517452	0.00146996	0.00014149	0.00384151	0.000381621	0.000696937	0.00175897	0.00180577	0.00114245	0.000782341	0.000923016	0.00150483	0.00132637	0.000904608	0.000751372	0.000322605	0.00206506	0.00511401	0.00109224	0.0016034	0.00285944	0.0012319	0.00247407	0.000548653	0.00390928	0.00216354	0.0020673	0.00215802	0.00121569	0.00120125	0.000769218	0.00282319	0.00198616	0.0016379	0.00140886	0.00140193	0.000349781	0.00123747	0.00104917	0.000940703	0.00384632	0.00254602	0.00147313	0.000834407	0.00171383	0.0014125	0.00260958	0.00338849	0.00172433	0.000550051	0.0011312	0.00104926	0.000695464	0.000823284	0.0019893	0.000808356	0.001032	0.00183604	0.00204576	0.00298202	0.00104364	0.00121472	0.00183761	0.00219192	0.00403011	0.00117418	0.00452123	0.000448668	0.00279027	0.00103196	0.00204994	0.00156652	0.00343322	0.00128465	0.00282726	0.000841295	0.0019245	0.010035	0.00178324	0.00149265	0.00158743	0.00197711	0.00294811	0.000567644
Bromeliaceae	0	0	0	0	0	0	0	0.000135877	0	0	0	0	0	0	0	0	0	0	0	0	0	0	0	0.000170895	0	0	0.000125698	0	0	0	0.000123826	0	0	0	0.000127476	0	0	0	0	0	0.000118025	0	0	0	0	0	0	0	0	0	0	0	0	0.000249627	0	0	0	0	0	0	0	0	0	0	0	0	0	0	0	0	0	0	0	0	0	0	0	0	0	0	0	0	0	0	0	0	0	0	0	0	0	0	0	0	0	0	0	0	0	0	0	0	0	0	0	0	0	0	0	0	0	0	0	0	0	0	0	0	0	0	0	0	0	0	0.000115586	0.000119345	0	0	0	0	0	0	0	0	0	0	0	0	0	0	0	0	0	0	0	0	0	0	0	0	0	0	0	0	0	0	0	0.000122727	0.000120016	0	0	0	0	0	0	0.000110748	0	0	0	0	0	0	0.000148215	0.00015342	0.000127449	0.00014222	0	0	0	0	0.000128794	0	0.00111569	0	0	0.000144738	0.000109209	0	0	0	0	0.000160826	0	0	0	0	0	0	0.000118213	0	0	0.000126757	0	0	0	0	0	0	0.000121142	0	0.000117411	0	0	0	0	0	0	0	0	0	0.000140593	0.000162343	0	0	0	0	0	0	0	0	0
Brucellaceae	0.0019834	0.00238175	0.0022479	0.000433817	0.00227682	0.00140623	0.000728753	0.000437827	0.000140087	0.000487217	0.000115059	0.00092081	0.000870174	0.00011734	0.000140752	0.000592239	0.000480204	0.000893903	0.000953493	0.00263933	0.00225516	0.00494332	0.00178315	0.000588397	0.000508417	0.00298931	0.00391152	0.00173829	0.000205344	0.000211815	0.000217271	0.000263342	0.00240117	0.000153864	0.000822106	0.000542528	0.00029785	0.000490681	0.000398434	0.000269113	0.000690734	0.000674881	0.000246876	0.000323648	0.000195726	0.000315972	0.000384157	0.0005992	0.00283876	0.0011539	0.00528823	0.000544924	0.000210718	0.00112441	0.000612928	0.00249745	0.000727284	0.00281039	0.000158141	0.000179551	0.000169841	0.00320997	0.00232578	0.000281807	0	0.000119692	0.000156697	0.000127856	0.000161901	0	0.000194258	0.000231803	0.0020108	0.00020959	0.000168872	0.000133016	0.00105009	0.00627918	0.000290644	0.000823403	0.00133623	0.00252197	0.00434608	0.0112398	0.00430642	0.043402	0.00368002	0.0280815	0.00788454	0.00539549	0.000592642	0.000581952	0.00047087	0.000472996	0.00397801	0.00143183	0.000581888	0.000434782	0.000405255	0.000382247	0.000179953	0.000284891	0.000631478	0.000261242	0.000287439	0.000179013	0.000108692	0.00103851	0.000161654	0.000107258	0	0.000666662	0.000377058	0.000557224	0.000692884	0.000552058	0.00112553	0.000330257	0.00117923	0.000994623	0	0	0.000445895	0.000125381	0.000590471	0.000550285	0.000363773	0.000376417	0.00641381	0.00909653	0.00518927	0.00796942	0.000290271	0.000287746	0.000291991	0.000326236	0.000295729	0.00084562	0.00250879	0.00382878	0.000459488	0.00192567	0.00102545	0.0014977	0.000593714	0.00181438	0.00041433	0.000518973	0.000793779	0.0187722	0.00847101	0.0119731	0.00121101	0.00152421	0.000504528	0.00281463	0	0.000264229	0.000291072	0.00181136	0.00212112	0.00363748	0.0304285	0.00444311	0.00075328	0.000281654	0.0186322	0.0505885	0.00035588	0.00567911	0.00271743	0.000400083	0.00152219	0.000391212	0.000282395	0.000378289	0.00151008	0.00061746	0.000546423	0.00044513	0.000510788	0.000602017	0.000402839	0.000510262	0.00265519	0.00075452	0.0223937	0.000360404	0.00983573	0.00278625	0.00825877	0.00350075	0.000907877	0.000274743	0.000539033	0.00135504	0.0024702	0.00057578	0.000843507	0.000474312	0.000161639	0.000277668	0.00400386	0.000722402	0.000170794	0.000133519	0.00565104	0.000830226	0.00275202	0.00256927	0.017303	0.00133191	0.000723679	0.000150255	0.000497027	0.00055577	0.000910381	0.000429178	0.00722533	0.0166212	0.000720053	0.000499903	0.000324965	0.000310055	0.00447785	0.000988893	0.0184565	0.00542284	0.00497464	0.0021265	0.00113529
Budviciaceae	0	0	0	0	0	0	0	0	0	0	0	0	0	0.000143008	0.000136424	0	0	0	0	0	0	0	0	0	0	0	0	0	0	0	0	0	0	0	0	0	0	0	0	0	0	0	0	0	0	0	0	0	0	0	0	0	0	0	0	0	0	0	0	0	0	0	0	0	0	0	0	0	0	0	0	0	0	0	0	0	0	0	0	0	0	0	0	0	0	0	0	0	0	0	0	0	0	0	0	0	0	0	0	0	0	0	0	0	0	0	0	0	0	0	0	0	0	0	0	0	0	0	0	0	0	0	0	0	0	0	0	0	0	0	0	0	0	0	0	0	0	0	0	0	0	0	0	0	0	0	0	0	0	0	0	0	0	0	0	0	0	0	0	0	0	0	0	0	0	0	0	0	0	0	0	0	0	0	0	0	0	0	0	0	0	0	0	0	0	0	0	0	0	0	0	0	0	0	0	0	0	0	0	0	0	0	0	0	0	0	0	0	0	0	0	0	0	0	0	0	0	0	0	0	0	0	0	0	0	0	0	0	0	0	0
Buprestidae	0	0	0	0	0	0	0	0	0	0	0	0	0	0	0	0	0	0	0	0	0	0	0	0	0	0	0	0	0	0	0	0	0	0	0	0	0	0	0	0	0	0	0	0.00013135	0	0	0	0	0	0	0	0	0	0	0	0	0	0	0	0	0	0	0	0	0	0	0	0	0	0	0	0	0	0	0	0	0	0	0	0	0	0	0	0	0	0	0	0	0	0	0	0	0	0	0	0	0	0	0	0	0	0	0	0	0	0	0	0	0	0	0	0	0	0	0	0	0	0	0	0	0	0	0	0	0	0	0	0	0	0	0	0	0	0	0	0	0	0	0	0	0	0	0	0	0	0	0	0	0	0	0	0	0	0	0	0	0	0	0	0	0	0	0	0	0	0	0	0	0	0	0	0	0	0	0	0	0	0	0	0	0	0	0	0	0	0	0	0	0	0	0	0	0	0	0	0	0	0	0	0	0	0	0	0	0	0	0	0	0	0	0	0	0	0	0	0	0	0	0	0	0	0	0	0	0	0	0	0	0	0	0
Burkholderiaceae	0.00847548	0.00849991	0.0155106	0.0197107	0.00701411	0.0145997	0.0264419	0.0225113	0.100337	0.0367236	0.00133952	0.0110497	0.0112922	0.00355174	0.00424661	0.00184188	0.00374836	0.00403361	0.00902456	0.00751411	0.00678094	0.0074305	0.00279635	0.00973265	0.00870104	0.00452753	0.0133428	0.00318952	0.00626291	0.00516943	0.00675865	0.00905288	0.00440712	0.00495494	0.00671916	0.00537049	0.0051934	0.00502849	0.00340525	0.00653973	0.0101374	0.0104698	0.00515217	0.00307428	0.00542028	0.00117984	0.0182179	0.00288685	0.00427805	0.0169602	0.00566219	0.00754732	0.00202434	0.093414	0.0105557	0.00492943	0.00264652	0.00929439	0.0012107	0.00182367	0.00101442	0.00361777	0.00399412	0.00163214	0.000651803	0.000781531	0.00146409	0.000755955	0.00175447	0.00161269	0.0020499	0.0016009	0.00770333	0.00485719	0.00281109	0.00206219	0.0115599	0.0119682	0.00203687	0.0289642	0.147881	0.0801514	0.0478314	0.00540889	0.00469292	0.0164884	0.00607633	0.0174008	0.00392121	0.00350356	0.00258203	0.00316869	0.00344754	0.00307733	0.00153145	0.00168523	0.00227638	0.00194787	0.020406	0.0247144	0.00330295	0.00995753	0.00282388	0.00401005	0.00344729	0.00313467	0.00239106	0.0156487	0.00182915	0.00142606	0.00142786	0.00229948	0.00355615	0.00938969	0.00381247	0.000821712	0.00695123	0.00207006	0.00501245	0.0036965	0.000518411	0.000559178	0.00296699	0.00143459	0.0192867	0.0194336	0.00361855	0.00221418	0.0112623	0.0183839	0.010819	0.0145736	0.00201625	0.00195922	0.00198871	0.00222387	0.00219761	0.00324442	0.00388449	0.00472669	0.00313608	0.00416147	0.00333909	0.00326717	0.00340073	0.00301949	0.00447435	0.00257672	0.0175513	0.00380487	0.0033995	0.00230458	0.0175666	0.0188	0.0106192	0.00665204	0.00838163	0.0106255	0.0146742	0.00615257	0.00807556	0.00260741	0.0154175	0.0376535	0.00398593	0.0106153	0.00595125	0.00540991	0.00708239	0.00424662	0.00379125	0.00472414	0.0279556	0.0156487	0.0128723	0.0176801	0.00563585	0.00547247	0.0110651	0.00601363	0.0122857	0.00461054	0.00553617	0.00756422	0.0043704	0.0165799	0.00373363	0.00410287	0.0128845	0.0109494	0.00700041	0.00444211	0.00758977	0.00407083	0.0109426	0.00326061	0.00347916	0.00553305	0.0118814	0.00470529	0.00570325	0.0136765	0.008057	0.00330351	0.0029889	0.00466693	0.00829187	0.00731288	0.00727962	0.00349499	0.00849513	0.0063026	0.00304716	0.00335168	0.00745823	0.0049171	0.0187855	0.00598783	0.00358399	0.00783823	0.0175108	0.0157364	0.00429186	0.00941412	0.0051235	0.0067482	0.00306811	0.00286418	0.00330214	0.00556283	0.0367077
Buthidae	0	0	0	0	0	0	0	0.000129536	0	0	0	0	0	0	0	0	0	0	0	0	0	0	0	0.000133193	0	0	0	0	0	0	0	0	0	0	0	0	0	0	0	0	0	0	0	0	0	0	0	0	0	0	0	0	0	0.000130715	0	0	0	0	0	0	0	0	0	0	0	0	0	0	0	0	0	0	0	0	0	0	0	0	0	0	0	0	0	0	0	0	0	0	0	0	0	0	0	0	0	0	0	0	0	0	0	0	0	0	0	0	0	0	0	0	0	0	0	0	0	0	0	0	0	0	0	0	0	0	0	0	0	0	0	0	0	0	0	0	0	0	0	0	0	0	0	0	0	0	0	0	0	0	0	0	0	0	0	0	0	0	0	0	0.000134599	0	0.00011692	0	0	0	0	0	0	0	0	0	0	0	0.000225954	0.000145262	0.00011071	0.000115554	0	0	0	0	0.000109047	0	0.0001181	0	0	0.000114849	0	0	0.000121074	0	0	0	0	0.000501449	0	0	0	0	0	0	0	0.000108177	0.000133169	0.000123644	0	0	0	0	0.000144779	0	0.000108071	0	0	0	0	0	0	0	0	0	0.000112177	0.000149687	0	0	0	0	0	0	0	0	0
Caldilineaceae	0	0	0	0	0	0	0	0	0	0	0	0	0	0	0	0	0	0	0	0	0	0	0	0	0	0	0	0	0	0	0	0	0	0	0.000126086	0	0	0	0	0	0	0	0	0	0	0	0	0	0	0.000108859	0	0	0	0	0	0	0	0	0	0	0	0	0	0	0	0	0	0	0	0	0	0	0	0	0	0	0	0	0	0	0	0	0	0	0	0	0	0	0	0	0	0	0	0	0	0	0	0	0	0	0	0	0	0	0	0	0	0	0	0	0	0	0	0	0	0	0	0	0	0	0	0	0	0	0	0	0	0	0	0	0	0	0	0	0	0	0	0	0	0	0	0	0	0	0	0	0	0	0.000249893	0	0	0	0	0	0	0	0	0	0	0	0	0	0	0	0	0	0	0	0	0	0	0	0	0	0	0	0	0	0	0	0	0	0	0	0	0	0	0	0	0	0	0	0	0	0	0	0	0	0	0	0	0	0	0	0	0	0	0	0	0	0	0	0	0	0	0	0	0	0	0	0	0	0	0	0	0	0	0	0	0	0
Caligidae	0.000425472	0.000662309	0.000784054	0.000909663	0.000489228	0.000733618	0.000677854	0.00140225	0.00124752	0.0007822	0.000302083	0	0.000563041	0.000232725	0.00022764	0.000178843	0.000332076	0.000380558	0.000220671	0.000330669	0.000636843	0.000379418	0.000350667	0.00143082	0.000305402	0.000340796	0.000356484	0.000297066	0.000300065	0.000554559	0.000654805	0.000310582	0.000423092	0.00049306	0.000587086	0.000469921	0.000538001	0.000620929	0.000345355	0.000401028	0.000916557	0.000822851	0.00036533	0.000765958	0.000378521	0.000231748	0.0002393	0.000258801	0.000342334	0.000304805	0.000234983	0.00033172	0.000416693	0.00149361	0.00048953	0.000541603	0.000300417	0.000425296	0.000125097	0	0.000202751	0.000243289	0.000197939	0.000239876	0	0.00015627	0.000761128	0.000106499	0.000228204	0.000142124	0.000247573	0.000118691	0.000338358	0.00093258	0.000201949	0.000156226	0.000560795	0.000535366	0.000599792	0.000398532	0.000231414	0.000255687	0.000296588	0.000533923	0.000477588	0.000399176	0.000539135	0.000457747	0.000401533	0.000248556	0.000169137	0.000273851	0.000323301	0.00024808	0.000130987	0.000325069	0.000285278	0.00030693	0.000248875	0.000229014	0.000214051	0.000382892	0.000455963	0.000185511	0.00033037	0.000304806	0.000186018	0.000450343	0.000306319	0.000413496	0.000430748	0.000709058	0.00094962	0.000433887	0.000529236	0.000134691	0.000570136	0.000297628	0.000580579	0.000558622	0.000106539	0.000114996	0.000328089	0.000613966	0.000568117	0.000418305	0.000294505	0.000178458	0.00017177	0.000173525	0.000223217	0.000203908	0.000220142	0.000204172	0.000234896	0.000194844	0.000184378	0.000411122	0.000445564	0.000349659	0.000562523	0.000250099	0.000256688	0.000415491	0.000176851	0.000380669	0.000384815	0.000181225	0.000308692	0.000268685	0.000296557	0.000240761	0.00047837	0.000507738	0.000681551	0.000430454	0.000261441	0.000702386	0.0011633	0.000424559	0.000919891	0.000346636	0.000210844	0.000605416	0.000387923	0.000731296	0.000200237	0.000626781	0.000826038	0.000397471	0.000604266	0.00034753	0.00158305	0.00117065	0.000962679	0.00103254	0.000340707	0.000513331	0.000182141	0.000544892	0.00106656	0.000669844	0.00118675	0.000296522	0.000555643	0.000851953	0.000387144	0.000382587	0.000621332	0.000607989	0.000497817	0.000664371	0.000520156	0.00211326	0.000720801	0.000411616	0.000419444	0.000990936	0.00112761	0.000334759	0.000303945	0.000890807	0.00113239	0.000441203	0.000128096	0.000470826	0.000918242	0.000777286	0.00112625	0.000574363	0.000978932	0.00053872	0.000260132	0.000339032	0.000365645	0.000336616	0.000549083	0.000708254	0.000271711	0.000698406	0.000942922	0.00128172	0.000579622	0.00094704	0.000619778	0.000672232	0.000305987	0.00023237	0.000299118	0.000420348	0.000567644
Calliphoridae	0	0	0	0	0	0	0	0	0	0	0	0	0	0	0	0	0	0	0	0	0	0	0	0	0	0	0	0	0	0	0	0	0	0	0	0	0	0	0	0	0	0	0	0	0	0	0	0	0	0	0	0	0	0	0	0	0	0	0	0	0	0	0	0	0	0	0	0	0	0	0	0	0	0	0	0	0	0	0	0	0	0	0	0	0	0	0	0	0	0	0	0	0	0	0	0	0	0	0	0	0	0	0	0	0	0	0	0	0	0	0	0	0	0	0	0	0	0	0	0	0	0	0	0	0	0	0	0	0	0	0	0	0	0	0	0	0	0	0	0	0	0	0	0	0	0	0	0	0	0	0	0	0	0	0	0	0	0	0	0	0.000124285	0	0	0	0	0	0	0	0	0	0	0	0.000156067	0.000120786	0	0	0	0	0	0	0	0	0	0	0	0	0	0	0	0	0	0	0	0.000284616	0	0	0	0	0	0	0	0	0	0	0	0	0.000126421	0	0.000140086	0	0	0	0	0	0	0	0	0	0	0	0	0	0	0	0	0	0	0	0	0	0
Callorhinchidae	0	0	0	0	0	0	0	0	0.000112382	0	0	0	0	0	0	0	0	0	0	0	0	0	0	0.000112797	0	0	0	0	0	0	0	0	0	0	0	0	0	0	0	0	0.000148982	0.000136745	0	0.000382108	0	0	0	0	0	0.000130631	0	0	0	0.000126999	0	0	0	0	0	0	0	0	0	0	0	0	0	0	0	0	0	0	0	0	0	0	0	0	0	0.000109317	0	0	0	0	0	0	0	0	0	0	0	0	0	0	0	0	0	0	0	0	0	0	0	0	0	0	0	0	0	0	0	0.000135887	0	0	0	0	0	0	0.000160586	0	0	0	0	0	0	0	0	0	0	0	0	0	0	0	0	0	0	0	0	0	0	0	0	0	0	0	0	0	0	0	0	0	0	0	0	0	0	0	0.000150561	0	0	0	0	0	0	0	0	0	0	0	0	0	0.000187084	0.000163967	0.000146578	0.000152762	0	0	0	0	0.000121115	0	0.000204923	0	0	0	0	0	0	0	0	0	0	0.000111454	0	0	0	0	0	0	0	0.000131505	0.000114302	0	0	0	0	0	0.000136436	0	0	0	0	0	0	0	0	0	0	0	0.000146536	0.000159725	0	0.000110457	0	0	0	0	0	0	0
Calotrichaceae	0	0	0	0.000113975	0	0	0	0.000149163	0.000111211	0	0	0	0.000111762	0	0	0	0	0	0	0	0.000179631	0	0	0.000195617	0	0	0	0	0	0	0	0	0	0	0	0	0	0.000119046	0	0	0.000254292	0.00018879	0	0	0	0	0	0	0	0.000152403	0	0	0	0.000226238	0	0	0	0	0	0	0	0	0	0	0	0	0	0	0	0	0	0	0	0.000139612	0	0	0.000113809	0	0	0	0	0	0	0	0	0	0.000138338	0	0	0	0	0	0	0	0	0.000108097	0	0	0	0	0	0	0	0	0	0	0	0	0	0	0	0.000114145	0.000225317	0	0	0	0	0	0.000115231	0	0	0	0	0	0	0	0	0	0	0	0	0	0	0	0	0	0	0	0.000120224	0	0	0	0	0	0	0	0	0	0.000161696	0	0	0	0.000112643	0.000279541	0.00163212	0.000429213	0.000476868	0.00106793	0.00119799	0.000806359	0.000502846	0.000193214	0.000278369	0.000493184	0.000188994	0.00977066	0.000304063	0.00158952	0.00302482	0.000919861	0.000297477	0.000283957	0.00209208	0.00453237	0.00449226	0.00173909	0.000145058	0.000117048	0.000136606	0.000512684	0.0029333	0.000984648	0.000933287	0.000278581	0.000732531	0.00136595	0.000264067	0.000140733	0.000716642	0.00140825	0.000239854	0.00066368	0.000801205	0.000597713	0.00230328	0.000171348	0.000142064	0.000421843	0.000389158	0.000237762	0.000582572	0.000904226	0.000681781	0.00128137	0.00029889	0.000317136	0.000702485	0.0018892	0.00102909	0.000230336	0.00263889	0.00039356	0.00124909	0	0.000229812	0.000250695	0.00185353	0.00102912	0.000726618	0.00338809	0.00214382	0.00587053	0.00064351	0.00108214	0.000358094	0.000863826	0.00077241	0.000614975	0.00025232	0.000905655	0
Camelidae	0.000136023	0.000215105	0.000168442	0.000237389	0.000167559	0.00026671	0.000177206	0.000426655	0.000137356	0.0002137	0.000202326	0	0.000248712	0	0	0	0.000131169	0.000116484	0.000144516	0.000171578	0.000386543	0.000180049	0.000203717	0.00067678	0.000129806	0	0.000140583	0	0.000159557	0.000240992	0.000379073	0.000135919	0.00041635	0.000452482	0.000289487	0.000398891	0.00035087	0.000254126	0	0.000163122	0.000281656	0.000240835	0.000147528	0.000389571	0.000152548	0	0	0.000118287	0.000123449	0.000130631	0.000107631	0.000138498	0.000147328	0.000756532	0.000164531	0.000220031	0.000133559	0.000148046	0.000189797	0.000107482	0.00013997	0.000167246	0.000108395	0.00017828	0	0.000138162	0.000415236	0	0	0	0	0	0.000171551	0.00013944	0	0	0.000200752	0.000180684	0.000237218	0.000143747	0	0	0	0.000118704	0	0.000164505	0.000198402	0.000138725	0	0	0	0.000176754	0.000149592	0.000181108	0	0.000196753	0.000121123	0.000140445	0.000115578	0.000120358	0	0.000159779	0.000234359	0	0.000301969	0.000132504	0	0.000207079	0.000124995	0.000187701	0.000195382	0.000895495	0.000435346	0.000283896	0.000231888	0	0.000270233	0.000155033	0.000522502	0.000291264	0	0	0.000146895	0.000476375	0.000163202	0.000187469	0.000150106	0.000172401	0	0	0	0	0.000108231	0	0.000110466	0	0	0.000198841	0.000245805	0.000238076	0.000452502	0.000213192	0.00017861	0.000420933	0.000154911	0.000140523	0.000148374	0.000212834	0.000132297	0	0.00012673	0	0.000125554	0.000193825	0.000243379	0.000151252	0	0.000199995	0.000347434	0.000131307	0.000315407	0.000124977	0	0.000318908	0.000124116	0.000260575	0	0.000191698	0.000203877	0.000142354	0.000184939	0.000120929	0.000406167	0.000957535	0.000334044	0.000362372	0.000145962	0.000215418	0.000182141	0.000194734	0.000314854	0.000343736	0.000287492	0	0.000209321	0.000330426	0.000338029	0.000115381	0.000218122	0.000229454	0.000172981	0.000179245	0.000179815	0.000247212	0.000234455	0.000167174	0.000227735	0.000258485	0.000458695	0.000140281	0.000110378	0.000324118	0.000289601	0.000117768	0.000256191	0.00017408	0.000259105	0.000262394	0.000293208	0.000159664	0.000268558	0.000165304	0	0.000110806	0.0001289	0.000117734	0.000185671	0.000892791	0.000145654	0.000243287	0.000340061	0.00039953	0.000195844	0.000250997	0.000174855	0.000173356	0.000119466	0	0.000127569	0.000177402	0
Campylobacteraceae	0.000378329	0.000338953	0.000497433	0.000544765	0.000272063	0.000328818	0.000506572	0.00075729	0.000808915	0.000552822	0.000256671	0	0.000502927	0.000132497	0.000131615	0.000134852	0.000264588	0.00023447	0.000139394	0.000261564	0.000485808	0.000233488	0.000197609	0.000751875	0.00016479	0.000207867	0.000278113	0.000165937	0.000139809	0.000255951	0.000280565	0.000158088	0.000226852	0.0002327	0.000179162	0.000218049	0.000260944	0.000309257	0.000209754	0.000153889	0.00075099	0.000660594	0.000179425	0.0003433	0.000126685	0.000225819	0.000116377	0.000258496	0.00025844	0	0.000156655	0.000133272	0.000205975	0.000773581	0.000285221	0.000376579	0.000215278	0.000219688	0	0	0.000132436	0.000185387	0.000131959	0.000149651	0	0	0.00051977	0	0.000135894	0.000114596	0.000233356	0	0.000257951	0.000265985	0.00017056	0.000202393	0.000267388	0.000255334	0.000280626	0.000396466	0.000245411	0.000195711	0.000264175	0.0005664	0.000591323	0.000345054	0.000539135	0.000347701	0.000450535	0.00019949	0.000217798	0	0.000235098	0	0.000275625	0.000221379	0.000187883	0.000223687	0.00011379	0.000117943	0.000137952	0.000254447	0.000361233	0.000120819	0.000245961	0.000193371	0.000179186	0.000276873	0.000143414	0.000183019	0.000185215	0.000419619	0.000629513	0.000669994	0.00030676	0.000159785	0.000364343	0.000213441	0.000540202	0.000570331	0.000153842	0.000225352	0.000279752	0.000387989	0.000319679	0.000255081	0.000295298	0.000245823	0.000132472	0.000128956	0.000183531	0.000152882	0.00015075	0.000145947	0.000142893	0	0	0.000282117	0.000244131	0.000284433	0.000304643	0.000151749	0.000150472	0.000270663	0.000132211	0.000283842	0.000544356	0.000134982	0.000279293	0.000396012	0.000256558	0.000287214	0.000305914	0.000323469	0.000503403	0.000638235	0.000231279	0.000493703	0.000564605	0.000347795	0.000587912	0.000173696	0.000188244	0.000284603	0.00017256	0.000423535	0.000226078	0.00026563	0.000389362	0.000237523	0.000366206	0.000184219	0.00069337	0.00053926	0.000526771	0.000500457	0.000202101	0.000244836	0.000227676	0.000252874	0.000559058	0.000417503	0.000538704	0.000141975	0.000401494	0.000653085	0.000248899	0.000152833	0.000467698	0.000516681	0.000622668	0.000381055	0.00031678	0.000562207	0.000422997	0.000267693	0.000306914	0.000509069	0.000587587	0.000219454	0.000200801	0.000394515	0.000912217	0.000335554	0.000256191	0.000340047	0.000389153	0.00042072	0.000569035	0.000499673	0.000439147	0.000216999	0.000154835	0.000115911	0.0002085	0.000159063	0.000404511	0.000459074	0.000203893	0.000336135	0.000479912	0.000676647	0.000306306	0.000475352	0.000309111	0.000506171	0.00025665	0.000140998	0.000180148	0.000472491	0
Candidatus Babeliaceae	0	0	0	0	0	0	0	0	0	0	0	0	0.000120228	0	0	0	0	0	0	0	0	0	0	0	0	0	0	0	0	0	0	0	0	0	0	0	0	0	0	0	0	0	0	0	0	0	0	0.000263063	0.000163566	0	0.000267914	0	0.000235062	0.00126322	0.000133385	0.000163528	0.000275938	0	0	0	0	0.000862694	0.000428867	0	0	0	0	0	0	0	0	0	0	0	0	0	0	0	0	0	0	0	0	0	0	0	0	0	0	0	0	0	0	0	0	0	0	0	0	0	0	0	0	0	0	0	0	0	0	0	0	0	0	0	0	0	0.000156849	0	0	0	0	0	0	0	0	0	0	0	0	0	0	0	0	0	0	0	0	0	0	0	0	0	0	0	0	0	0	0	0	0	0	0	0	0	0	0	0	0	0	0	0	0	0	0	0	0	0	0	0	0	0	0	0	0	0	0	0	0	0	0	0	0	0	0	0	0	0	0	0	0	0	0	0	0	0	0	0	0	0	0	0	0	0	0	0	0	0	0	0	0	0	0	0	0	0	0	0	0	0	0.000208337	0	0	0	0	0	0	0	0	0	0	0
Candidatus Deianiraeaceae	0	0	0	0	0	0	0	0	0	0	0	0	0	0	0	0	0	0	0	0	0	0	0	0	0	0	0	0	0	0	0	0	0	0	0	0	0	0	0	0	0	0	0	0	0	0	0	0	0	0	0	0	0	0	0	0	0	0	0	0	0	0	0	0	0	0	0	0	0	0	0	0	0	0	0	0	0	0	0	0	0	0	0	0	0	0	0	0	0	0	0	0	0	0	0	0	0	0	0	0	0	0	0	0	0	0	0	0	0	0	0	0	0	0.000207086	0	0	0	0	0	0	0	0	0	0	0	0	0	0	0	0	0	0	0	0	0	0	0	0	0	0	0	0	0	0	0	0	0	0	0	0	0	0	0.000159808	0	0	0	0	0	0	0	0	0	0	0	0	0	0	0	0	0	0	0	0	0	0.000698935	0	0	0	0	0	0	0	0	0	0	0	0	0	0	0	0	0	0	0	0	0	0	0	0	0	0	0	0	0	0	0	0	0	0	0	0	0	0	0	0	0	0.000560712	0	0	0	0	0	0	0	0	0	0	0	0	0	0
Candidatus Midichloriaceae	0	0	0	0	0	0	0	0.000115043	0	0	0	0	0	0	0	0	0	0	0	0	0	0	0	0	0	0	0	0	0	0	0	0	0	0	0	0	0	0	0	0	0	0	0	0	0	0	0	0	0	0	0	0	0	0	0	0	0	0	0	0	0	0	0	0	0	0	0	0	0	0	0	0	0	0	0	0	0	0	0	0	0	0	0	0	0	0	0	0	0	0	0	0	0	0	0	0	0	0	0	0	0	0	0	0	0	0	0	0	0	0	0	0	0	0	0	0	0	0	0	0	0	0	0	0	0	0	0	0	0	0	0	0	0	0	0	0	0	0	0	0	0	0	0	0	0	0	0	0	0	0	0	0	0	0	0	0	0	0	0	0	0	0	0	0	0	0	0	0	0	0	0	0	0	0	0	0	0	0	0	0	0	0	0	0	0	0	0	0	0	0	0	0	0	0	0	0	0	0	0	0	0	0	0	0	0	0.00015084	0	0	0.000740058	0	0	0	0	0	0	0	0	0	0	0	0	0	0	0	0	0	0	0	0	0	0
Candidatus Nanopelagicaceae	0	0	0	0	0	0	0	0	0	0	0	0	0	0	0	0	0	0	0	0	0	0	0	0	0	0	0	0	0	0	0	0	0	0	0	0	0	0	0	0	0	0	0	0	0	0	0	0	0	0.000870872	0	0	0	0	0	0	0	0	0	0	0	0	0	0	0	0	0	0	0	0	0	0	0	0	0	0	0	0	0	0	0	0	0	0	0	0	0	0	0	0	0	0	0	0	0	0	0	0	0	0	0	0	0	0	0	0	0	0	0	0	0	0	0	0	0	0	0	0	0	0	0	0	0	0	0	0	0	0	0	0	0	0	0	0	0	0	0	0	0	0	0	0	0	0	0	0	0	0	0	0	0	0	0	0	0	0	0	0	0	0	0	0	0	0	0	0	0	0	0	0	0	0	0	0	0	0	0	0	0	0	0	0	0	0	0	0	0	0	0	0	0	0	0	0	0	0	0	0	0	0	0	0	0	0	0	0	0	0	0	0	0	0	0	0	0	0	0	0	0	0	0	0	0	0	0	0	0	0	0	0	0.000567644
Candidatus Parilichlamydiaceae	0	0	0	0	0	0	0	0	0	0	0	0	0	0	0	0	0	0	0	0	0	0	0	0	0	0	0	0	0	0	0	0	0	0	0	0	0	0	0	0	0	0	0	0	0	0	0	0	0	0	0	0	0	0	0	0	0	0	0	0	0	0	0	0	0	0	0	0	0	0	0	0	0	0	0	0	0	0	0	0	0	0	0	0	0	0	0	0	0	0	0	0	0	0	0	0	0	0	0	0	0	0	0	0	0	0	0	0	0	0	0	0	0	0	0	0	0	0	0	0	0	0	0	0	0	0	0	0	0	0	0	0	0	0	0	0	0	0	0	0	0	0	0	0	0	0	0	0	0	0.000722683	0	0	0	0	0	0	0	0	0	0	0	0	0	0	0	0	0	0	0	0	0	0	0	0	0	0	0	0	0	0	0	0	0	0	0	0	0	0	0	0	0	0	0	0	0	0	0	0	0	0	0	0	0	0	0	0	0	0	0	0	0	0	0	0	0	0	0	0	0	0	0	0	0	0	0	0	0	0	0	0	0
Candidatus Sumerlaeaceae	0	0	0	0	0	0	0	0	0	0	0	0	0	0	0	0	0	0	0	0	0	0	0	0	0	0	0	0	0	0	0	0	0	0	0	0	0	0	0	0	0	0	0	0	0	0	0	0	0	0	0	0	0	0.00129142	0	0	0	0	0	0	0	0	0	0	0	0	0	0	0	0	0	0	0	0	0	0	0	0	0	0	0	0	0	0	0	0	0	0	0	0	0	0	0	0	0	0	0	0	0	0	0	0	0	0	0	0	0	0	0	0	0	0	0	0	0	0	0	0	0	0	0	0	0	0	0	0	0	0	0	0	0	0	0	0	0	0	0	0	0	0	0	0	0	0	0	0	0	0	0	0	0	0	0	0	0	0	0	0	0	0	0	0	0	0	0	0	0	0	0	0	0	0	0	0	0	0	0	0	0	0	0	0	0	0	0	0	0	0	0	0	0	0	0	0	0	0	0	0	0	0	0	0	0	0	0	0	0	0	0	0	0	0	0	0	0	0	0	0	0	0	0	0	0	0	0	0	0	0	0	0	0
Canidae	0.000198373	0.000268881	0.000355784	0.00040942	0.000411843	0.000429247	0.000268502	0.000344525	0.0001635	0.00027424	0.000261717	0	0.000227122	0	0.000125042	0	0.000137053	0.000121633	0	0.000181911	0.000295166	0.000234721	0.000307911	0.000436971	0.000156415	0.000167353	0.00017328	0.000136374	0.000160081	0.00022862	0.000226708	0.000144621	0.000223572	0.00025655	0.000384283	0.000248039	0.000265622	0.000252369	0.000152269	0.000235063	0.000359878	0.000338121	0.000176269	0.000345788	0.000173589	0	0	0.000221199	0.00014949	0.000152403	0.00012205	0.000181693	0.000172621	0.000413786	0.000200924	0.00031509	0.000253708	0.000187594	0.000176885	0.000131919	0.000107323	0.00019657	0	0.000161508	0	0.000128022	0.000261437	0	0	0	0.000107177	0.000107771	0.000342603	0.000159041	0	0	0.000171348	0.000165828	0.000218992	0.000197458	0.0001465	0.000111709	0.000148294	0.000172291	0.00012112	0.00016258	0.000397922	0.000210088	0.000121976	0.000136329	0	0.000228287	0.000174721	0.000195375	0	0.000162275	0.000175133	0.000147275	0.000140774	0.000135402	0	0.000154112	0.000251537	0	0.000434329	0.000136874	0	0.00025912	0.00016666	0.000207067	0.000239075	0.00120722	0.000368458	0.000403132	0.000274244	0	0.000393634	0.000238679	0.000708715	0.000388352	0	0	0.000147184	0.000349172	0.000173561	0.000149224	0.000143607	0.000129855	0	0	0	0	0.000114121	0.000109998	0.000107829	0	0	0.00024866	0.000248484	0.000332188	0.000453666	0.00019841	0.000232836	0.000431706	0	0.000187888	0.000204054	0.000209322	0.000352791	0	0.000154743	0	0.000484694	0.000316338	0.000336502	0.000210125	0.000153122	0.000293398	0.000505878	0.000395773	0.000436561	0.000178538	0	0.000350248	0.000242835	0.000402131	0.000538484	0.000313881	0.000294261	0.000329653	0.000202253	0.000183936	0.00061249	0.000584032	0.000599462	0.000571774	0.000160158	0.00027581	9.10705e-05	0.000238173	0.000489286	0.000416162	0.000523441	0.000119372	0.000194037	0.000419387	0.000555292	0.000184379	0.000347573	0.000330603	0.000198714	0.000280323	0.0002905	0.000387906	0.000342337	0.000208193	0.00032308	0.000616353	0.00034309	0.000181504	0.000164632	0.000437043	0.000432479	0.000259653	0.000128096	0.000273726	0.000377944	0.000913018	0.000430513	0.0002275	0.000440863	0.000283506	0.00074761	0.000191677	0.000177088	0.000186661	0.00030183	0.00100564	0.000833959	0.000904007	0.00069108	0.00057802	0.000249134	0.000444712	0.000250666	0.00129062	0.00313652	0.0001591	0.000193116	0.000352474	0.00037843
Cannabaceae	0	0	0.000132718	0.000171853	0	0	0.000123883	0.000204118	0.000306319	0.000149783	0	0	0	0	0	0	0	0	0	0	0.000108469	0	0	0.000215086	0	0	0	0	0	0	0	0	0	0	0	0	0	0	0	0	0.00013682	0.000131302	0	0	0	0	0	0	0	0	0	0	0	0.000229954	0	0	0	0	0	0	0	0	0	0	0	0	0.000137032	0	0	0	0	0	0	0	0	0	0	0	0	0	0	0	0	0	0	0	0	0	0	0	0	0	0	0	0	0	0	0	0	0	0	0	0	0	0	0	0	0	0	0	0	0	0.000123647	0	0	0	0	0	0	0	0	0	0	0.000108615	0	0	0	0	0	0	0	0	0	0	0	0	0	0	0	0	0	0	0	0	0	0	0	0	0	0	0	0	0	0	0	0	0	0	0.000147211	0	0.000127783	0	0	0	0	0.00012518	0	0	0	0	0	0	0.000307226	0.000181677	0.000170728	0.000133125	0	0	0	0	0.000137571	0	0.000136115	0	0	0.000144267	0	0	0	0.000116823	0	0	0	0	0	0	0	0.000141931	0.000149132	0	0	0.000114164	0.00012456	0	0	0	0.000124278	0.00011891	0.000186492	0	0.000129609	0	0	0	0	0	0	0	0	0.000171562	0.000141893	0.000202274	0	0	0	0	0	0	0	0	0.000189215
Carangidae	0.00014954	0.000164355	0.000115064	0.000109345	0.000109575	0.00024821	0	0.000128933	0.000133063	0	0	0	0.00011409	0	0.000223633	0	0.000378799	0.000215807	0	0.000124431	0.000167633	0	0	0.000145554	0	0	0	0	0	0	0	0	0.000143399	0.000177051	0	0.000149725	0.000120595	0	0	0	0.000140413	0.000135384	0	0.000112443	0	0	0	0.000127574	0	0	0	0	0	0.00019039	0.000110534	0	0	0	0	0	0	0	0	0	0	0	0	0	0	0	0	0	0	0.000144598	0	0	0.000181925	0.000136673	0.000155687	0	0	0.000119601	0.000107619	0	0.000120382	0	0.000225558	0.000231875	0	0	0	0	0	0	0	0	0	0	0	0	0	0.000704895	0.000251877	0	0.000132491	0	0.000345329	0	0.000111763	0.000401578	0.000564575	0.00111536	0.000162634	0.000162925	0.000143326	0	0	0.000110506	0.000495953	0.000882411	0.000197747	0.000176193	0	0	0	0	0	0	0	0	0	0	0	0	0	0	0	0	0.00605622	0.000481393	0	0.000284793	0.000178797	0.000558652	0	0.00111876	0.00112206	0	0	0	0	0	0.000171138	0.000111246	0.000126863	0.000125469	0	0.000131261	0.000171451	0.000541557	0.000121523	0	0	0	0.000804913	0.000122261	0	0	0	0	0	0	0.000207304	0.0001968	0.000173837	0.000172607	0	0.000248572	0	0	0.000150077	0.000356382	0.0364707	0	0.0001918	0.000452806	0	0	0.000112064	0.000108986	0	0	0	0	0	0	0	0.000208338	0.000119827	0	0	0.000131711	0.000190686	0	0	0	0.000163342	0.000119075	0.000159205	0.000182354	0.000128085	0.000977161	0	0	0	0	0	0.000111755	0	0.000111842	0.000167895	0.000191146	0	0.000128107	0.000287074	0.000373809	0.000377839	0	0	0.000180898	0
Carcinidae	0	0	0	0	0	0	0	0	0	0	0	0	0	0	0	0	0	0	0	0	0	0	0	0	0	0	0	0	0	0	0	0	0	0	0	0	0	0	0	0	0	0	0	0.000292054	0	0	0	0	0	0	0	0	0	0	0	0	0	0	0	0	0	0	0	0	0	0	0	0	0	0	0	0	0	0	0	0	0	0	0	0	0	0	0	0	0	0	0	0	0	0	0	0	0	0	0	0	0	0	0	0	0	0	0	0	0	0	0	0	0	0	0	0	0	0	0	0	0	0	0	0	0	0	0	0	0	0	0	0	0	0	0	0	0	0	0	0	0	0	0	0	0	0	0	0	0	0	0	0	0	0	0	0	0	0	0	0	0	0	0	0	0	0	0	0	0	0	0	0	0	0	0	0	0	0	0	0	0	0	0	0	0	0	0	0	0	0	0	0	0	0	0	0	0	0	0	0	0	0	0	0	0	0	0	0	0	0	0	0	0	0	0	0	0	0	0	0	0	0	0	0	0	0	0	0	0	0	0	0	0	0	0
Cardiobacteriaceae	0	0	0	0	0	0	0	0	0	0	0	0	0	0	0	0	0	0	0	0	0	0	0	0	0	0	0	0	0	0	0	0	0	0	0	0	0	0	0	0	0	0	0	0	0	0	0	0	0	0.00023949	0	0	0	0	0	0	0	0	0	0	0	0	0	0	0	0	0	0	0	0	0	0	0	0	0	0	0	0	0	0	0	0	0	0	0	0	0	0	0	0	0	0	0	0	0	0	0	0	0	0	0	0	0	0	0	0	0	0	0	0	0	0	0	0	0	0	0	0	0	0	0	0	0	0	0	0	0	0	0	0	0	0	0	0	0	0	0	0	0	0	0	0	0	0	0	0	0	0	0	0	0	0	0	0	0	0	0	0	0	0	0	0	0	0	0	0	0	0	0	0	0	0	0	0	0	0	0	0	0	0	0	0	0	0	0	0	0	0	0	0	0	0	0	0	0	0	0	0	0	0	0	0	0	0	0.000213493	0	0	0	0	0	0	0	0	0	0	0	0	0	0	0	0	0	0	0	0	0	0	0	0	0	0
Caricaceae	0	0	0	0.000111838	0	0	0.000116611	0.000158524	0	0	0	0	0	0	0	0	0	0	0	0	0	0	0	0.000130411	0	0	0.000211829	0	0	0	0	0	0	0	0	0	0	0.000123439	0	0	0	0	0	0	0	0	0	0	0	0	0	0	0	0.000166564	0	0	0	0	0	0.000137511	0	0	0	0	0	0	0	0	0	0	0	0	0	0	0	0	0	0	0	0	0	0	0	0	0	0	0	0	0	0	0	0	0	0	0	0	0	0	0	0	0	0	0	0	0	0	0	0	0	0	0	0	0	0	0	0	0	0	0	0	0	0	0	0	0	0	0	0	0	0	0	0	0	0	0	0	0	0	0	0	0	0	0	0	0	0	0	0	0	0	0	0	0	0	0	0	0	0	0.000209288	0	0	0	0	0	0	0	0	0	0	0	0	0	0.000158423	0.000118796	0	0	0	0	0	0	0	0	0	0	0	0	0	0	0	0	0	0	0	0	0	0	0	0.000337657	0	0	0	0	0	0	0	0	0.000274599	0	0.000161117	0	0	0	0	0	0	0	0	0	0	0	0	0.000132667	0	0	0	0	0	0	0	0	0
Carnobacteriaceae	0.000186038	0.000149922	0.000249028	0.000179511	0.00013537	0.000166501	0.000239147	0.000451113	0.000263005	0.000228172	0.000278426	0	0	0	0	0	0.000190005	0.000168827	0	0.000109147	0.000234851	0	0	0.000592105	0	0	0.000166028	0	0	0	0.000247422	0	0	0	0	0	0.000121635	0.0107967	0.00676484	0	0.00011609	0	0.000115464	0.000122145	0	0.000108637	0	0.00016685	0	0.000108859	0	0	0	0.000864295	0.000627993	0.000178651	0.000126359	0	0	0	0	0	0	0	0	0	0.000345892	0	0	0	0	0	0.000214002	0.00404376	0	0	0	0	0.000244452	0	0	0	0	0	0	0	0.000517889	0	0	0	0	0	0	0	0	0.000158128	0	0	0	0	0	0	0.000228577	0	0.000184008	0	0	0	0	0.000145564	0	0.000169315	0.000434199	0.000279322	0.000192313	0	0.000332217	0.000155033	0.000430318	0.00037339	0	0	0.000108977	0.000291948	0.000129944	0.000164249	0	0	0	0	0	0	0	0	0	0	0	0.000185107	0.000152875	0.000137907	0.000203354	0.000107099	0.000138733	0.000144383	0	0.000151534	0.000125878	0	0.000117597	0	0.000174002	0	0.000167449	0	0	0	0	0.000211011	0.000122972	0	0	0	0	0	0	0.000160853	0	0	0	0	0.000118177	0	0.000151552	0.000122179	0	0	0.000192293	0.000129033	0	0.000119747	0	0.000263454	0.000169143	0	0.000213981	0.000232051	0.000443916	0	0	0	0	0	0.00019276	0.000507335	0.000255906	0.000260658	0.000177452	0.000194966	0.000461054	0	0	0	0.000137565	0.00338027	0	0	0.000168122	0	0	0.0001586	0	0	0	0	0	0	0.000121314	0	0	0	0	0.00016147	0	0.000115785	0	0.000113428	0.000162405	0.000171907	0	0.000263628	0
Casimicrobiaceae	0	0	0	0	0	0	0	0	0	0	0	0	0	0	0	0	0	0	0	0	0	0	0	0	0	0	0	0	0	0	0	0	0	0	0	0	0	0	0	0	0	0	0	0	0	0	0	0	0	0	0	0	0	0	0	0	0	0	0	0	0	0	0	0	0	0	0	0	0	0	0	0	0	0	0	0	0	0	0	0	0	0	0	0	0	0	0	0	0	0	0	0	0	0	0	0	0	0	0	0	0	0	0	0	0	0	0	0	0	0	0	0	0	0	0	0	0	0	0	0	0	0	0	0	0	0	0	0	0	0	0	0	0	0	0	0	0	0	0	0	0	0	0	0	0	0	0	0	0	0	0	0	0	0	0	0	0	0	0	0	0	0	0	0	0	0.000112208	0	0	0	0	0	0	0	0.000108051	0	0.00011576	0	0	0.000273212	0	0	0	0	0	0	0.00018357	0	0	0	0	0	0	0	0	0	0	0	0	0	0	0	0	0	0	0	0	0	0	0	0	0	0	0	0	0	0	0	0	0	0	0	0	0	0	0	0	0	0	0	0	0
Castoridae	0	0	0	0	0	0	0	0	0	0	0	0	0	0	0	0	0	0	0	0	0	0	0	0	0	0	0	0	0	0	0	0	0	0	0	0	0	0	0	0	0.000108903	0	0	0	0	0	0	0	0	0	0	0	0	0	0	0	0	0	0	0	0	0	0	0	0	0	0	0	0	0	0	0	0	0	0	0	0	0	0	0	0	0	0	0	0	0	0	0	0	0	0	0	0	0	0	0	0	0	0	0	0	0	0	0	0	0	0	0	0	0	0	0	0	0	0	0	0	0	0	0	0	0	0	0	0	0	0	0	0	0	0	0	0	0	0	0	0	0	0	0	0	0	0	0	0	0	0	0	0	0	0	0	0	0	0	0	0	0	0	0	0	0	0	0	0	0	0	0	0	0	0	0	0.000140166	0.000111235	0	0	0	0	0	0	0	0	0	0	0	0	0	0	0	0	0	0	0	0	0	0	0	0	0	0	0	0	0	0	0	0	0	0	0	0	0	0	0	0	0	0	0	0	0	0	0	0.000120012	0	0	0	0	0	0	0	0	0
Catenulisporaceae	0.000137881	0.000118494	0.000115479	0	0.00014	0.00011012	0	0	0.000119796	0	0	0	0.000120017	0	0	0	0	0	0	0.000135841	0.000144789	0.00019197	0	0.000133502	0.000111436	0	0	0	0.000191014	0.000119296	0.00015812	0.000127631	0.000183668	0.000249925	0.000504574	0.000167313	0.000277578	0.00012915	0	0.000247988	0.000282762	0.000303084	0.000198531	0.000118911	0.000218521	0	0	0	0	0	0	0.000126662	0	0	0.000131523	0	0	0.000132103	0	0	0	0	0	0	0	0	0	0	0	0	0	0	0.000153822	0.000442047	0	0	0.00016204	0.000161	0	0.000132557	0	0	0	0	0	0.000143755	0	0	0	0	0	0.000145331	0.000193441	0.000138643	0	0	0	0	0	0	0	0	0	0	0	0	0	0	0	0	0	0	0	0	0	0	0	0	0	0	0	0	0	0	0	0	0	0	0	0	0	0	0	0	0	0	0	0	0	0	0	0	0	0	0	0	0	0	0.000102897	0	0.000111781	0	0	0.0001131	0.000209864	0	0	0.000134054	0.000654666	0	0.000121523	0	0	0.000159242	0.000311639	0.000373107	0	0.000197096	0.000179355	0.000142034	0	0.00022759	0.000329998	0.000410315	0.000525576	0.000746242	0	0	0	0	0.00028304	0	0.00013111	0	0	0.000250644	0	0.000200657	0.000214803	0.000120832	0	0	0.000200787	0.000119619	0.000303449	0.000114828	0	0	0	0	0	0.000397818	0	0	0	0.000115541	0.000111752	0.000268001	0.000126703	0	0.000467166	0.0002761	0	0.000226949	0	0.000187885	0.000152369	0.000184068	0.000107782	0.000251189	0.000493841	0.000634316	0	0.000277862	0.000130064	0.000138789	0	0	0.00011009	0.000145796	0
Caulobacteraceae	0.00206535	0.00186355	0.00243005	0.000910019	0.00245518	0.00129281	0.00116127	0.00080228	0.00124908	0.00159165	0.000553874	0.00368324	0.00427827	0.000775423	0.00164927	0.0458113	0.00483215	0.00284925	0.00226772	0.00290541	0.0045169	0.00429239	0.00148189	0.00550726	0.00220845	0.00141349	0.00370809	0.00102972	0.000832387	0.000707834	0.000925933	0.00184112	0.00119439	0.00135612	0.00224057	0.0013818	0.00154435	0.00267327	0.00217935	0.00221875	0.0226989	0.0243148	0.00263905	0.000804517	0.00161359	0.000592186	0.015975	0.00152312	0.00135132	0.00631382	0.00118803	0.00318669	0.000677679	0.0113193	0.0246302	0.00128196	0.0027115	0.00284911	0.000686018	0.000796795	0.00124836	0.00346494	0.00297379	0.00116092	0.000724559	0.000377366	0.00092507	0.000345727	0.000471698	0.000690977	0.000958714	0.00109029	0.0191709	0.00191227	0.00177445	0.00354372	0.00481848	0.0041886	0.00136682	0.00322475	0.00312036	0.00321748	0.00324489	0.00224514	0.00243127	0.00336925	0.00343369	0.00287209	0.00107945	0.00114239	0.000608568	0.00119328	0.000990986	0.000728461	0.000388561	0.00171089	0.000972352	0.000515249	0.00244713	0.00282748	0.000866681	0.00118901	0.00149153	0.000994928	0.00145225	0.000767086	0.00100757	0.00352739	0.000859053	0.000673128	0.000695242	0.0059668	0.00200148	0.0047909	0.00390317	0.000763793	0.00366913	0.0010362	0.00210162	0.0026822	0.000247227	0.000262722	0.00203685	0.000413138	0.00273881	0.0029826	0.000760039	0.000690048	0.000532839	0.0017122	0.000743732	0.000969107	0.000815226	0.000741718	0.000725789	0.000825281	0.000907282	0.00114308	0.00499715	0.00319632	0.00190043	0.00202221	0.00371476	0.00228359	0.000938109	0.00276676	0.00175671	0.000537588	0.00887857	0.000907729	0.00187442	0.00051299	0.0023016	0.0313537	0.00517754	0.0207837	0.00238764	0.00465899	0.00783944	0.00507535	0.00769552	0.000654992	0.00112216	0.00195283	0.00128727	0.00546493	0.00161951	0.00259005	0.00509298	0.00266793	0.00163389	0.00266962	0.00530667	0.0110154	0.00564552	0.00901981	0.00394587	0.00276479	0.00227676	0.00321336	0.00680151	0.00230633	0.00234022	0.000966983	0.00213291	0.016205	0.0012692	0.00146783	0.00411871	0.00381633	0.00538147	0.00231419	0.0051789	0.00197352	0.00541805	0.00157993	0.00453547	0.00298421	0.00256616	0.00199982	0.00214919	0.00604242	0.0109543	0.00200977	0.000811272	0.00153591	0.0258652	0.00337863	0.0258268	0.00814863	0.00370969	0.0018219	0.00145992	0.00101466	0.000869263	0.00216544	0.00485519	0.0019	0.00213538	0.00391463	0.00976464	0.00731242	0.00697427	0.00532589	0.0126564	0.00845136	0.00209749	0.00155492	0.00182939	0.00290034	0.00245979
Cavenderiaceae	0	0	0	0	0	0	0	0	0	0	0	0	0	0	0	0	0	0	0	0	0	0	0	0	0	0	0	0	0	0	0	0	0	0	0	0	0	0	0	0	0	0	0	0.000388079	0	0	0	0	0	0	0	0	0	0	0	0	0	0	0	0	0	0	0	0	0	0	0	0	0	0	0	0	0	0	0	0	0	0	0	0	0	0	0	0	0	0	0	0	0	0	0	0	0	0	0	0	0	0	0	0	0	0	0	0	0	0	0	0	0	0	0	0	0	0	0	0	0	0	0	0	0	0	0	0	0	0	0	0	0	0	0	0	0	0	0	0	0	0	0	0	0	0	0	0	0	0	0	0	0	0	0	0	0	0	0	0	0	0	0	0	0	0	0	0	0	0	0	0	0	0	0	0	0.000117394	0	0	0	0	0	0	0	0	0	0	0	0	0	0	0	0	0	0	0	0	0	0	0	0	0	0	0	0	0	0	0	0	0	0	0	0	0	0	0	0	0	0	0	0	0	0	0	0	0	0	0	0	0	0	0	0	0	0
Caviidae	0	0	0	0.000113263	0	0	0	0	0.000232568	0	0	0	0	0	0	0	0	0	0	0	0	0	0	0	0	0	0	0	0	0	0	0	0	0	0	0	0	0	0	0	0	0	0	0	0	0	0	0	0	0	0	0	0	0	0	0	0	0	0	0	0	0	0	0	0	0	0	0	0	0	0	0	0	0	0	0	0	0	0	0	0	0	0	0	0	0	0	0	0	0	0	0	0	0	0	0	0	0	0	0	0	0	0	0	0	0	0	0	0	0	0	0	0	0	0	0	0	0	0	0	0	0	0	0	0	0	0	0	0	0	0	0	0	0	0	0	0	0	0	0	0	0	0	0	0	0	0	0	0.000117597	0	0	0	0	0	0	0	0	0	0.000136767	0	0	0	0	0	0	0	0	0	0	0	0	0	0.000143896	0.000146058	0.000120275	0.000129817	0	0	0.000182141	0	0	0	0.000110343	0	0	0.000113201	0	0	0	0	0	0	0	0	0	0	0	0	0	0	0	0.000121389	0.000116317	0	0.000128096	0	0	0	0.000122532	0	0	0	0	0	0	0	0	0	0	0	0.000130564	0.000163216	0.000178081	0.000108014	0	0	0	0	0	0	0
Cebidae	0.000210708	0.000253749	0.000328783	0.000383775	0.000220252	0.000322211	0.000294087	0.000354187	0.000616539	0.000328509	0.000169984	0	0.00026247	0	0.000125843	0	0.000149339	0.000163464	0	0.000264794	0.000271336	0.000206563	0.000196172	0.00042461	0.00016533	0.000132929	0.000205341	0.000124691	0.000201674	0.000264261	0.000257319	0.000170105	0.000473747	0.00059674	0.000541658	0.000596871	0.000516169	0.000234578	0.000138538	0.000269703	0.000430914	0.000387444	0.000243886	0.000288323	0.000236932	0	0	0.000134881	0.000142733	0.000413664	0	0.000184152	0.000412899	0.000400234	0.000262031	0.000178318	0.000151289	0.000211406	0	0	0	0.000135188	0.000155523	0.000146759	0.000125892	0	0.000216105	0	0.000107743	0.00031626	0.000130964	0	0.000212254	0.000242945	0	0.000246391	0.000312658	0.000259605	0.000211478	0.000196425	0.000124105	0.000114515	0.000210578	0.000184957	0.000148939	0.000206648	0.000226037	0.000195415	0.000121623	0.000119974	0	0.000195608	0.000236784	0.000189836	0	0.000151647	0.000164685	0.000192952	0.000121755	0.000109585	0	0.000143335	0.000204937	0	0.000222184	0	0	0.000208028	0.000118021	0.00015131	0.000168452	0.000551158	0.000357182	0.00027806	0.000211994	0	0.000251714	0.000150887	0.000397131	0.000274351	0	0	0.000137777	0.000207025	0.000159931	0.000164761	0.000130768	0	0	0	0	0	0	0	0	0	0	0.000165822	0.000222028	0.000181585	0.000321525	0.000147525	0.000138826	0.000263555	0	0.000164992	0.000163849	0.000134865	0.000235194	0	0.000150029	0	0.000293003	0.00026043	0.000489457	0.000317946	0.000474116	0.000344444	0.000484989	0.000321365	0.000403971	0.000123766	0	0.000339448	0.000365847	0.000345703	0.000338247	0.000292127	0.000285144	0.000268233	0.0002155	0.000199335	0.000563608	0.000529509	0.000505968	0.000481233	0.000232171	0.000255887	0.000136606	0.000257168	0.000458349	0.000320552	0.000523191	0.000110613	0.000241381	0.000417504	0.000332684	0.000253522	0.000288617	0.000302901	0.000318482	0.000270077	0.000243896	0.000359236	0.0003461	0.00017254	0.00018229	0.00037124	0.000346318	0.000187082	0.000439268	0.000449842	0.000445118	0.000356488	0.000128096	0.000329414	0.000400525	0.000344691	0.000429123	0.0002145	0.000400646	0.000327646	0.000461154	0.000339264	0.000130612	0.000156888	0.000306852	0.000574585	0.000368814	0.000394487	0.000451496	0.000534597	0.000266151	0.000377883	0.000260606	0.000359566	0.00020436	0.0002586	0.000233149	0.000324364	0.000567644
Cecidomyiidae	0	0	0	0	0	0	0	0	0.000123308	0	0	0.00092081	0	0	0	0	0	0	0	0	0	0	0	0.000115578	0	0	0	0	0	0	0	0	0	0	0	0.000130333	0	0	0	0	0	0	0	0	0	0	0	0	0	0	0	0	0	0	0	0	0	0	0	0	0	0	0	0	0	0	0	0	0	0	0	0	0	0.000123278	0	0	0	0	0	0	0	0	0	0	0	0	0	0	0	0	0	0	0	0	0	0	0	0	0	0	0	0	0	0	0	0	0	0	0	0	0	0	0	0	0	0	0	0	0	0	0	0	0	0	0	0	0	0	0	0	0	0	0	0	0	0	0	0	0	0	0	0	0	0	0	0	0	0	0.000205795	0	0	0	0	0	0	0	0	0	0.000144649	0	0.000173999	0	0	0	0	0	0	0	0	0	0	0	0.000242248	0.000159191	0.000124579	0.000126096	0	0	0	0	0.000114094	0	0.000139367	0	0	0	0	0	0	0	0	0.000140449	0	0.000112593	0	0	0	0.000111691	0	0	0	0.000119531	0.000165591	0	0	0	0.000119828	0	0.000177628	0	0.000127894	0	0	0	0	0	0	0	0	0	0.000130564	0.00021973	0	0	0	0.000125935	0	0	0	0	0
Cellulomonadaceae	0.00214797	0.00161468	0.00133009	0.000428653	0.00196573	0.00145028	0.000669505	0.00043058	0.000255591	0.00054438	0	0	0.000501869	0.000678128	0.000657592	0.000256137	0.000260781	0.000269222	0.000267655	0.00129189	0.00148323	0.00197725	0.000333062	0.00128866	0.00144948	0.000356684	0.00112632	0.000512831	0.0028334	0.00163542	0.00235845	0.00163973	0.00278946	0.00395822	0.00830241	0.00251128	0.00436951	0.00153684	0.000858281	0.00337637	0.00225021	0.00248284	0.00276465	0.00128165	0.00336439	0.000196349	0.00103282	0.00043235	0.000676645	0.00037012	0.00084858	0.00192883	0.000704394	0.000877848	0.00114037	0.000585974	0.000637824	0.00216375	0	0.000117112	0	0.000336231	0.000435936	0.000115239	0	0	0	0	0.000842941	0.000287804	0.000781271	0.000337675	0.00130561	0.00374064	0.000473541	0.000245754	0.0023462	0.00203246	0.000335026	0.00151442	0.000653185	0.000630273	0.000665629	0.00108425	0.000219346	0.00168334	0.00056134	0.0013081	0.000357819	0.00143549	0	0.00195639	0.00294125	0.00180638	0.000123766	0.000521563	0.000929144	0.000669995	0.000262855	0.000264861	0.00014365	0.00016289	0.000290653	0.000156931	0.000661796	0.000146238	0.000193937	0.000468909	0.000140195	0.000150672	0.000124209	0.000341076	0.000318578	0.000332473	0.000309113	0	0.000649883	0.000264458	0.000336474	0.000381196	0	0	0.000198851	0.000142512	0.000370567	0.00034062	0.000138693	0.000155708	0	0.000120993	0.000177822	0.000175033	0.000161057	0.00014733	0.000153598	0.000190967	0.000171533	0.000249245	0.000538662	0.000435502	0.000541955	0.000418541	0.000379116	0.00037162	0.000412589	0.000549331	0.00079021	0.000380011	0.00120537	0.000128397	0.00156548	0.000174202	0.000301567	0.000801541	0.00154215	0.000580602	0.000497783	0.000872591	0.00287111	0.000798616	0.00108781	0.000230132	0.000227794	0.00220334	0.00419001	0.00203871	0.000498274	0.00316531	0.00158653	0.00199887	0.000342465	0.00344676	0.00310662	0.00395908	0.00309726	0.00467466	0.00073097	0.000695284	0.000136606	0.00101397	0.0026202	0.0016133	0.000704093	0.000315029	0.000531598	0.00183029	0.0009095	0.0042413	0.00257258	0.00134519	0.000477644	0.00113177	0.00196269	0.00164029	0.00353388	0.00077959	0.000287182	0.00111767	0.000841769	0.000911887	0.000824905	0.004235	0.00149545	0.000562521	0.000512383	0.00168609	0.0010356	0.00130653	0.00139374	0.00191124	0.00258666	0.00577647	0.000575425	0.00376033	0.000299569	0.00256337	0.00116345	0.00217187	0.000714507	0.00303372	0.00460039	0.00377338	0.000970266	0.00269991	0.00180808	0.00161996	0.000650237	0.000997579	0.00145105	0.00148418	0.000756859
Cellvibrionaceae	0	0	0.000210812	0.000235074	0	0.000136769	0.000190672	0.000152787	0.00061771	0.000222865	0	0.00092081	0.000170182	0	0	0	0	0	0	0.000159522	0.000311765	0.000128254	0.000484862	0.000161624	0	0	0	0.000108241	0	0	0	0	0.000164536	0.000143595	0	0.000137774	0	0	0	0.000224796	0.000163079	0.00016906	0.00017577	0	0.000190247	0	0	0	0	0.000304805	0	0	0	0.000190827	0	0	0	0	0	0	0	0	0	0	0	0	0	0	0	0	0	0	0	0.000135142	0	0	0.000132636	0.000133702	0	0	0	0	0	0	0	0.000201514	0.000126517	0	0	0	0	0	0	0	0	0	0	0	0	0	0	0	0	0	0	0	0	0	0	0	0	0	0	0.000125545	0.000205576	0	0.000124912	0	0	0.000114326	0	0	0.000291474	0	0.00012122	0	0	0	0	0	0	0	0	0	0	0	0	0	0	0	0	0	0	0	0	0	0	0	0.000132297	0	0	0	0	0.000118662	0.000108643	0	0	0.000497737	0.000161991	0	0	0	0	0.000157971	0	0.000135557	0	0	0.000131254	0	0	0	0.000160975	0.000200183	0.000162359	0.00021209	0.000231655	0	0	0	0.000161267	0	0.000131361	0	0.000191987	0.000195808	0	0	0.000177027	0.000114818	0	0.000142867	0.000220594	0	0.000107882	0	0.000326645	0	0	0	0	0.000132331	0.000276413	0	0	0	0.000520189	0.00015074	0.000130006	0.000337882	0.000122176	0	0	0	0	0	0.000150915	0	0	0	0.000237356	0.000216894	0	0.000124111	0.000152819	0.000132883	0	0	0	0	0.000189215
Cenarchaeaceae	0	0	0	0	0	0	0	0	0.000227495	0	0	0	0	0	0	0	0	0	0	0	0	0	0	0	0	0.00186233	0	0	0	0	0	0	0	0	0	0	0	0	0	0	0.000148429	0.00012688	0	0	0	0	0	0	0	0	0	0	0	0	0	0	0	0	0	0	0	0	0	0	0	0	0	0	0	0	0	0	0	0	0	0	0	0	0	0	0	0	0	0	0	0	0	0	0	0	0	0	0	0	0	0	0	0	0	0	0	0	0	0	0	0	0	0	0	0	0	0	0	0	0	0	0	0	0	0	0	0	0	0	0	0	0	0	0	0	0	0	0	0	0	0	0	0	0	0	0	0	0	0	0	0	0	0	0	0	0	0	0	0	0	0	0	0	0	0	0	0	0	0	0	0	0	0	0	0	0	0	0	0.000116409	0.000109993	0	0	0	0	0	0	0	0	0	0	0	0	0	0	0	0	0	0	0	0	0	0	0	0	0	0	0	0	0	0	0	0	0	0	0	0	0	0	0	0	0	0	0	0	0	0	0.00012503	0	0	0	0	0	0	0	0	0
Centropomidae	0	0	0	0	0	0.000109459	0	0	0	0	0	0.00092081	0	0.00011294	0.000215938	0	0.000436077	0.00022546	0	0	0.000157115	0	0	0.0001437	0	0	0	0	0	0.000181344	0	0	0	0	0	0	0	0	0	0	0.000134332	0.00012552	0	0	0	0	0	0	0	0.000130631	0	0	0.000163452	0.00078779	0	0	0	0	0	0	0	0	0	0	0	0	0	0	0	0	0	0	0	0	0	0	0	0	0.000164731	0	0	0.000109605	0	0	0.000125305	0	0.000228114	0.000229652	0	0	0	0	0	0	0	0	0	0	0	0	0	0.000583338	0.000197454	0	0.000110431	0	0.000296728	0	0	0.000171527	0.00016694	0.00077211	0.000249588	0.000149991	0.000134127	0	0	0	0.000536514	0.00102796	0.000182589	0.000151112	0	0	0	0	0	0	0	0	0	0	0	0	0	0	0	0	0.00145591	0.000209889	0	0.000221338	0.000160442	0.000217464	0	0.000906231	0.00108201	0	0.000132297	0	0	0	0.000223441	0.000121087	0.000844629	0	0	0	0.00015135	0.00015538	0	0	0	0	0.00068558	0.000114316	0	0	0	0	0	0	0.000207893	0.000154017	0.000142035	0.000137879	0	0.000113779	0	0	0.000172018	0.00962633	0.00758865	0	0.000248651	0.000389027	0	0	0.000162327	0	0	0	0	0	0	0	0	0.000116402	0.000119454	0	0	0.000130679	0.000136283	0	0	0	0.000144387	0.000139855	0.000122706	0.000181054	0.000184122	0.000854961	0	0	0	0	0	0	0	0	0.000138365	0.000157761	0.000417214	0	0.000247432	0.000369988	0	0	0	0.000145796	0
Cephidae	0	0	0	0	0	0	0	0	0	0	0	0	0.00011028	0	0	0	0	0	0	0	0	0	0	0	0	0	0	0	0	0	0	0	0	0	0	0	0	0	0	0	0	0	0	0	0	0	0	0	0	0	0	0	0	0	0	0	0	0	0	0	0	0	0	0	0	0	0	0	0	0	0	0	0	0	0	0	0	0	0	0	0	0	0	0	0	0	0	0	0	0	0	0	0	0	0	0	0	0	0	0	0	0	0	0	0	0	0	0	0	0	0	0	0	0	0	0	0	0	0	0	0	0	0	0	0	0	0	0	0	0	0	0	0	0	0	0	0	0	0	0	0	0	0	0	0	0	0	0	0	0	0	0	0	0	0	0	0	0	0.000113315	0	0	0	0	0	0	0	0	0	0	0	0	0	0.000157638	0.000108648	0	0	0	0	0	0	0	0	0	0	0	0	0	0	0	0	0	0	0	0	0	0	0	0	0	0	0	0	0	0	0	0	0	0	0.00010967	0	0	0	0	0	0	0	0	0	0	0	0	0.000118921	0	0	0	0	0	0	0	0	0
Ceraceosoraceae	0	0	0	0	0	0	0	0	0	0	0	0	0	0	0	0	0	0	0	0	0	0	0	0	0	0	0	0	0	0	0	0	0.000176926	0.000191626	0	0.000163029	0	0	0	0	0	0	0	0	0	0	0	0	0	0	0	0	0	0	0	0	0	0	0	0	0	0	0	0	0	0	0	0	0	0	0	0	0	0	0	0	0	0	0	0	0	0	0	0	0	0	0	0	0	0	0	0	0	0	0	0	0	0	0	0	0	0	0	0	0	0	0	0	0	0	0	0	0	0	0	0	0	0	0	0	0	0	0	0	0	0	0	0	0	0	0	0	0	0	0	0	0	0	0	0	0	0	0	0	0	0	0	0	0	0	0	0	0	0	0	0	0	0	0	0	0	0	0	0	0	0	0	0	0	0	0	0	0	0	0	0	0	0	0	0	0	0	0	0	0	0	0	0	0	0	0	0	0	0	0	0	0	0	0	0	0	0	0	0	0	0	0	0	0	0	0	0	0	0	0	0	0	0	0	0	0	0	0	0	0	0	0	0	0	0	0
Cerambycidae	0	0	0.000109664	0.000115222	0	0	0	0	0.000279004	0.00011095	0	0	0	0	0	0	0	0	0	0	0	0	0	0	0	0	0	0	0	0	0	0	0	0	0.000174527	0	0.000116957	0	0	0	0	0	0	0	0	0	0	0	0	0	0	0	0	0	0	0	0	0	0	0	0	0	0	0	0	0	0	0	0	0	0	0	0	0	0	0	0	0	0	0	0	0	0	0	0	0	0	0	0	0	0	0	0	0	0	0	0	0	0	0	0	0	0	0	0	0	0	0	0	0	0	0	0	0	0	0	0	0	0	0	0	0	0	0	0	0	0	0	0	0	0	0	0	0	0	0	0	0	0	0	0	0	0	0	0	0	0	0	0	0	0	0	0	0	0	0	0	0	0	0	0	0	0	0	0	0	0	0	0	0	0	0	0.000117198	0	0	0	0	0	0	0	0	0	0	0	0	0	0	0	0	0	0	0	0	0	0.000158185	0	0	0	0	0	0	0	0	0	0	0	0	0	0	0	0	0	0	0	0	0	0	0	0	0	0	0	0	0	0	0	0	0	0	0	0
Ceratobasidiaceae	0	0	0	0	0	0	0	0	0	0	0	0	0	0	0	0	0	0	0	0	0	0	0	0	0	0	0	0	0	0	0	0	0	0	0	0	0	0	0	0	0	0	0	0	0	0	0	0	0	0	0	0	0	0	0	0	0	0	0	0	0	0	0	0	0	0	0	0	0	0	0	0	0	0	0	0	0	0	0	0	0	0	0	0	0	0	0	0	0	0	0	0	0	0	0	0	0	0	0	0	0	0	0	0	0	0	0	0	0	0	0	0	0	0	0	0	0	0	0	0	0	0	0	0	0	0	0	0	0	0	0	0	0	0	0	0	0	0	0	0	0	0	0	0	0	0	0	0	0.000293992	0	0	0	0	0	0	0	0	0	0	0	0	0	0	0	0	0	0	0	0	0	0	0	0	0	0	0	0	0	0	0	0	0	0	0	0	0	0	0	0	0	0	0	0	0	0	0	0	0	0	0	0	0	0	0	0	0	0	0	0	0	0	0	0	0	0	0	0	0	0	0	0	0	0	0	0	0	0	0	0	0	0
Ceratopogonidae	0.000188573	0.000316605	0.000281429	0.000332308	0.000225323	0.000327496	0.000290047	0.000570383	0.000375777	0.000297877	0.000133009	0	0.000220348	0.000315963	0.000283749	0	0.000143283	0.000133431	0	0.000166411	0.000289907	0.000165045	0.000109583	0.000631043	0.000112516	0	0.000136003	0	0	0.00018079	0.000239596	0	0.000143946	0.00016347	0.000123304	0.000182647	0.000204804	0.000233919	0.000113502	0	0.000335002	0.000280633	0	0.000291557	0	0	0	0.000107174	0.000125842	0.000174174	0	0	0.000164717	0.000677403	0.000149974	0.000238478	0.000125819	0.0001555	0	0	0	0	0	0	0	0	0.000355621	0	0	0	0	0	0.000120735	0.000196523	0	0	0.000174521	0.00017567	0.000270887	0.000119474	0	0.000115743	0.000113127	0.000249261	0.000233871	0.000155093	0.000264695	0.000186523	0.000196536	0	0	0	0	0	0	0.000145426	0.000108019	0	0	0	0	0.00016689	0.00018878	0	0.000126415	0.000112839	0	0.000161137	0	0.0001362	0.000144957	0.000290798	0.000404195	0.000179485	0.000194239	0	0.000231494	0	0.000238943	0.000227026	0	0	0.000116213	0.000252038	0.000122856	0.000137443	0.000139644	0	0	0	0	0	0	0	0	0	0	0.000176487	0.000187368	0.000152001	0.000237117	0	0	0.000186921	0	0.000153806	0.000152522	0	0.000132297	0.000136814	0.000116495	0.000126374	0.000259276	0.000161735	0.00027397	0.00018062	0.000111842	0.000273693	0.000442225	0.000182483	0.000456079	0.000170821	0	0.000218746	0.000133069	0.000283762	0	0.000282477	0.000322398	0.000161867	0.000268227	0.000115278	0.000772483	0.000441954	0.000391193	0.000377668	0.000136541	0.000258222	0	0.000283099	0.000442332	0.000320552	0.000481406	0	0.000230384	0.000347842	0.000151535	0	0.000243728	0.000251142	0.000218728	0.000270077	0.000194832	0.000669294	0.000252895	0.000184702	0.000181017	0.000425642	0.000543257	0.000126217	0.000117737	0.000323085	0.000408483	0.000169307	0.000128096	0.000185261	0.000378439	0.000349638	0.000586242	0.000203864	0.000435526	0.000169748	0	0	0.0001289	0.000111344	0.000243552	0.000328692	0	0.000283253	0.000337461	0.000523032	0.000220624	0.00039287	0.000247312	0.000432521	0.000132508	0	0.000126019	0.000165896	0
Cercopithecidae	0.00055068	0.000657654	0.000711153	0.000872443	0.000623717	0.000896596	0.000715557	0.000815868	0.000873301	0.000698987	0.000500107	0	0.00058696	0.000213412	0.000338895	0.000237225	0.000433655	0.0004846	0.000283688	0.000967681	0.00058721	0.000478074	0.000437256	0.000907009	0.00035835	0.000266387	0.000585106	0.000222203	0.0003476	0.000512824	0.000446971	0.000306438	0.000708798	0.000765013	0.000642249	0.000794626	0.000722533	0.000539003	0.000335962	0.000400954	0.000953042	0.000800741	0.000353202	0.000726901	0.000352877	0.000384502	0.000227843	0.000438591	0.000325302	0.00121922	0.000260007	0.000395973	0.00184682	0.00100507	0.000478866	0.000398682	0.000464936	0.00055657	0.000275046	0.000190009	0.000208963	0.000388169	0.000303977	0.000408035	0.000607387	0.000236487	0.000498656	0	0.000229061	0.00166466	0.000303759	0.000179341	0.000464961	0.000549507	0.000257753	0.00109856	0.000634834	0.000519768	0.000513809	0.000483747	0.000368583	0.000257616	0.00070588	0.00051265	0.000477096	0.000453298	0.000624918	0.00046086	0.000378619	0.000286539	0.000179459	0.000358692	0.000335782	0.000316897	0.000132002	0.000421113	0.00036337	0.000428165	0.000271795	0.000250745	0.000167914	0.000303225	0.000530625	0.000195106	0.00059456	0.000235354	0.000221886	0.000530708	0.000472443	0.000379659	0.000466884	0.00166081	0.00112945	0.000872663	0.000526241	0.000200748	0.000654607	0.00042544	0.00118181	0.000773939	0.000118735	0.000114369	0.000366875	0.000551093	0.00037202	0.0003384	0.000337619	0.000266358	0.000182841	0.000196299	0.000216394	0.000193624	0.000245543	0.000228599	0.000232259	0.000214634	0.000204887	0.000432891	0.000629248	0.000492342	0.000770728	0.000350762	0.000357034	0.00070559	0.000237163	0.000389933	0.000430444	0.000325924	0.00114657	0.000221254	0.000368744	0.000199177	0.00116846	0.00052742	0.00168498	0.00122518	0.00227811	0.00109539	0.00105235	0.00140852	0.00117546	0.000337104	0.000321641	0.000929406	0.00127807	0.000772157	0.00163191	0.000600447	0.000648255	0.000655467	0.000570164	0.000483575	0.00130233	0.00119572	0.00131059	0.00106128	0.000657796	0.000696997	0.00118392	0.000609969	0.00124165	0.000805882	0.00109167	0.000320821	0.000613425	0.00106894	0.00127815	0.000557315	0.000706842	0.00088337	0.00100024	0.000808389	0.000569996	0.00102796	0.000784025	0.000487452	0.000534776	0.000894897	0.000968674	0.000513959	0.00205378	0.000963475	0.00116903	0.00155694	0.00102477	0.00111431	0.00127723	0.000834184	0.00103049	0.000502391	0.000930519	0.000711579	0.00241358	0.00103287	0.000369069	0.000311465	0.00102918	0.00149351	0.00166296	0.000957345	0.000997525	0.00122499	0.000585145	0.000798617	0.000549117	0.00110823	0.000762444	0.0010578	0.000679289	0.00114365	0.00170293
Cervidae	0	0	0.000113818	0.000146565	0	0	0	0	0.000233348	0.000114086	0.000432528	0	0	0	0	0	0.000112999	0	0	0	0	0	0	0	0	0	0	0	0	0	0	0	0.000173282	0.000157673	0	0.000139353	0	0	0	0.000256224	0	0	0.000189726	0	0.000187617	0	0	0	0	0	0	0	0	0	0	0	0	0	0	0	0	0	0	0	0	0	0	0	0	0	0	0	0	0.000120527	0	0	0	0	0	0	0	0	0	0	0	0	0	0	0	0	0	0	0	0	0	0	0	0	0	0	0	0	0	0	0	0	0	0	0	0	0	0.000196764	0	0	0	0	0	0	0.000122421	0	0	0	0	0	0	0	0	0	0	0	0	0	0	0	0	0	0	0	0	0	0	0	0	0	0	0	0	0	0	0	0	0	0	0	0	0	0	0	0.00011233	0	0	0	0	0.000137643	0	0	0	0	0	0	0	0	0	0.000117602	0	0	0	0	0	0	0	0	0.000111094	0	0	0	0	0	0	0	0	0.000169345	0	0.000253098	0	0	0	0	0	0	0	0	0	0	0	0	0	0	0	0	0	0	0	0	0	0	0	0.000177181	0	0	0	0.000109974	0	0	0	0	0	0	0	0	0.000567644
Chaetomiaceae	0.000158327	0.000187868	0.000192119	0.000196429	0.000204378	0.000218918	0.000208446	0.000209855	0.000226715	0.000177521	0	0	0.000347773	0	0	0	0.000118883	0	0.00012403	0.00019289	0.000274294	0.000197725	0.000111919	0.000359095	0.000148581	0.000109891	0.000126716	0	0.000110449	0.000157153	0.000142009	0.000158503	0	0.00012637	0.000223431	0.000116804	0.000124234	0.000164073	0.000121323	0.000180332	0.000425386	0.000414997	0.000156997	0.000200507	0.000160658	0	0	0	0.000138088	0.000152403	0	0.000182154	0	0.000320231	0.000223606	0.000137104	0	0.000174135	0	0	0	0	0	0	0	0	0.000125647	0	0	0	0	0	0.0002155	0.000268048	0	0	0.000282196	0.000275761	0.000173774	0.000211403	0.000117573	0.000107676	0.000113763	0.000151505	0.000127521	0.000203225	0.000163258	0.000200306	0	0	0	0	0.000124295	0	0	0	0	0	0.000131184	0.00013726	0	0.000197224	0.000275687	0	0.000110431	0	0	0.000200709	0	0	0	0.000191057	0.000195695	0.000133904	0.000221834	0	0.000175368	0.00011321	0.000176257	0.000144087	0	0	0	0.000113718	0.000108498	0	0	0	0	0	0	0	0	0	0	0	0	0.000125207	0.000203107	0.000155961	0.000166875	0.000111222	0.000108545	0.000150048	0	0.000128288	0.000149331	0	0.000338091	0	0.000112051	0	0.000178384	0.000512302	0.000367993	0.00021633	0.000140573	0.000408212	0.000607567	0.000181136	0.000382981	0	0	0.000193759	0.000141899	0.000460668	0	0.000243548	0.000336546	0.00021545	0.000170249	0.00018097	0.000863375	0.000955744	0.00128572	0.000916575	0.000181968	0.000247015	0.000182141	0.000238339	0.00068127	0.000253108	0.000373315	0.00011697	0.000191987	0.000502464	0.000135789	0.000162052	0.000337931	0.000275928	0.000175046	0.000263515	0.000272765	0.000256705	0.000375705	0.000152985	0.000114313	0.000400721	0.000310681	0.000251342	0.000184338	0.000976481	0.000472961	0.00202189	8.53971e-05	0.000164762	0.000354374	0.000366296	0.000682877	0.000221118	0.000502046	0.000219517	0	0.00011974	0.000409896	0.000150634	0.000295091	0.000272658	0.000134534	0.000382634	0.000680494	0.000825898	0.000237491	0.000659964	0.000300488	0.000291127	0.000132262	0.000125359	0.000130107	0.000199541	0.000567644
Chaetosphaeriaceae	0	0	0	0	0	0	0	0	0	0	0	0	0	0	0	0	0	0	0	0	0	0	0	0	0	0	0	0	0	0	0	0	0	0	0	0	0	0	0	0	0	0	0	0	0	0	0	0	0	0	0	0	0	0	0	0	0	0	0	0	0	0	0	0	0	0	0	0	0	0	0	0	0	0	0	0	0	0	0	0	0	0	0	0	0	0	0	0	0	0	0	0	0	0	0	0	0	0	0	0	0	0	0	0	0	0	0	0	0	0	0	0	0	0	0	0	0	0	0	0	0	0	0	0	0	0	0	0	0	0	0	0	0	0	0	0	0	0	0	0	0	0	0	0	0	0	0	0	0	0	0	0	0	0	0	0	0	0	0	0	0	0	0	0	0	0	0	0	0	0	0	0	0.000252259	0	0	0	0	0	0	0	0	0	0	0	0	0.000184041	0	0	0	0	0	0	0	0	0	0	0	0	0	0	0	0	0.000169071	0	0	0	0	0	0	0	0	0	0	0	0	0	0	0	0	0	0	0	0	0	0	0	0	0	0	0	0
Chanidae	0.00060661	0.000943762	0.00104243	0.00129522	0.000665386	0.00122189	0.00106889	0.0012848	0.00186991	0.0012026	0.000357503	0	0.0008126	0.000478894	0.000408149	0.00028286	0.000521908	0.000525359	0.000342919	0.000530018	0.000820254	0.000615166	0.000487915	0.0015192	0.000482348	0.000325967	0.000469077	0.000332828	0.00046067	0.000819928	0.000899235	0.000503893	0.000693492	0.000785219	0.000805882	0.000772528	0.000713696	0.000672326	0.0003998	0.000539592	0.00136406	0.00123241	0.000482455	0.00105154	0.000486576	0.000174901	0.00028775	0.000325632	0.000429325	0.000522523	0.000312566	0.000463455	0.00056576	0.00142191	0.000825024	0.000582983	0.000388347	0.00056713	0.000220342	0.000192908	0.000367437	0.000330639	0.000320472	0.000359163	0.000174668	0.00021005	0.000756574	0.000136886	0.00028922	0.00020352	0.000333424	0.000189549	0.000486686	0.00110538	0.000276541	0.000239377	0.000796452	0.000689681	0.00065934	0.000608557	0.000461895	0.000425969	0.000441493	0.000585724	0.000541595	0.000576089	0.000755748	0.000719412	0.000437139	0.000350668	0.000181818	0.000399542	0.000411168	0.000364063	0.000149715	0.000366675	0.000474223	0.000419627	0.000425249	0.000366088	0.000233076	0.000918341	0.000748318	0.000237305	0.000524285	0.00034991	0.000352937	0.000702009	0.00036372	0.000494791	0.000560178	0.00122869	0.00104556	0.000627567	0.000652239	0.000208209	0.000671048	0.0003856	0.00118199	0.00104878	0.000232331	0.000240777	0.000497995	0.000619251	0.000507598	0.000508966	0.000455072	0.00027271	0.000229704	0.000218793	0.000270701	0.000239112	0.000293216	0.000269618	0.000304714	0.00024585	0.000243938	0.000506086	0.000835202	0.00053998	0.000705143	0.000509449	0.000496419	0.000589417	0.000290351	0.00109587	0.00111966	0.000284247	0.000734981	0.000351254	0.000409281	0.000290586	0.00118097	0.000773873	0.00114132	0.000686906	0.000433827	0.00102309	0.00162504	0.000583643	0.00127709	0.000507774	0.000233169	0.000801292	0.000995747	0.00111997	0.000283553	0.000884396	0.000969082	0.000628116	0.000650042	0.000464927	0.00209051	0.00171966	0.00156071	0.00154458	0.000488088	0.00080704	0.000409817	0.000773321	0.00141125	0.00106627	0.00232546	0.000378741	0.00072172	0.0014768	0.00053059	0.000534556	0.00116332	0.000858948	0.000694784	0.000717673	0.00077156	0.00109366	0.00102287	0.00053014	0.000508552	0.00115232	0.0010885	0.000452609	0.000459847	0.00140444	0.00157623	0.000564725	0.000426985	0.000617062	0.00117718	0.00119702	0.0015658	0.000758609	0.00119793	0.00132288	0.000386967	0.000522238	0.000455944	0.000445513	0.000790917	0.00102787	0.000432998	0.0010239	0.00154077	0.00180999	0.000933993	0.00120237	0.00102278	0.00110823	0.000450552	0.000361547	0.000444731	0.000672614	0.000189215
Channidae	0	0	0	0	0	0	0	0	0	0	0	0	0	0	0	0	0	0	0	0	0	0	0	0	0	0	0	0	0	0	0	0	0	0	0	0	0	0	0	0	0	0	0	0	0	0	0	0	0	0	0	0	0	0	0	0	0	0	0	0	0	0	0	0	0	0	0	0	0	0	0	0	0	0	0	0	0	0	0	0	0	0	0	0	0	0	0	0	0	0	0	0	0	0	0	0	0	0	0	0	0	0	0	0	0	0	0	0	0	0	0	0	0	0	0	0	0	0	0.000159295	0.00070092	0	0	0	0	0	0	0	0	0	0	0	0	0	0	0	0	0	0	0	0	0	0	0	0	0	0	0	0	0	0	0	0	0	0	0	0	0	0	0	0	0	0	0	0	0	0	0	0	0	0	0	0	0	0	0	0	0	0	0	0	0	0	0	0	0	0	0	0	0	0	0	0	0	0	0	0	0	0	0	0	0	0	0	0	0	0	0	0	0	0	0	0	0	0	0	0	0	0	0	0	0	0	0	0	0	0	0	0	0	0	0
Characidae	0	0	0.000110079	0.000115222	0	0.000125757	0.000110417	0.000119572	0.00014555	0	0	0	0	0	0	0	0	0	0	0	0	0	0	0.000151735	0	0	0	0	0	0	0	0	0.000196058	0.00021266	0.000137674	0.000237892	0.000142427	0	0	0	0.000174964	0.000172462	0	0.000111448	0	0	0	0	0	0	0	0	0	0.000118256	0	0	0	0	0	0	0	0	0	0	0	0	0	0	0	0	0	0	0	0.000131703	0	0	0	0	0	0	0	0	0	0	0	0	0	0	0	0	0	0	0	0	0	0	0	0	0	0	0	0	0	0	0	0	0	0	0	0	0	0.000128277	0	0	0	0	0	0	0	0	0	0	0	0	0	0	0	0	0	0	0	0	0	0	0	0	0	0	0	0	0	0	0	0	0	0	0	0	0.000102897	0	0	0	0	0	0.000123264	0	0	0.000109074	0.000189187	0	0.000141777	0	0	0.000127902	0	0.000123396	0	0	0.00010909	0	0	0	0.000227917	0.000190034	0.000167859	0.000185837	0	0	0	0	0.000149199	0.000118985	0.00030901	0	0	0.000165919	0	0	0.000114751	0	0	0	0	0.000120758	0.000112398	0	0	0.000118074	0	0	0	0.000157104	0.000172185	0	0	0	0.000137135	0.000128146	0.000165114	0	0.000133612	0.000107981	0	0	0	0	0	0.000117234	0	0	0.000170495	0.000220821	0	0.000133214	0	0	0	0	0	0	0
Characiochloridaceae	0	0	0	0	0	0	0	0	0	0	0	0	0	0	0	0	0	0	0	0	0	0	0	0	0	0	0	0	0	0	0	0	0	0	0	0	0	0	0	0	0	0	0	0	0	0	0	0	0	0	0	0	0	0	0	0	0	0	0	0	0	0	0	0	0	0	0	0	0	0	0	0	0	0	0	0	0	0	0	0	0	0	0	0	0	0	0	0	0	0	0	0	0	0	0	0	0	0	0	0	0	0	0	0	0	0	0	0	0	0	0	0	0	0	0	0	0	0	0	0	0	0	0	0	0	0	0	0	0	0	0	0	0	0	0	0	0	0	0	0	0	0	0	0	0	0	0	0	0	0	0	0	0	0	0	0	0	0	0	0	0	0	0	0	0	0	0	0	0	0	0	0	0	0	0	0	0	0	0	0	0	0	0	0	0	0	0	0	0	0	0.000111826	0	0	0	0	0	0	0	0	0	0	0	0	0	0	0	0	0	0	0	0	0	0	0	0	0	0	0	0	0	0	0	0	0	0	0.000116381	0	0	0	0	0
Chattonellaceae	0	0	0	0	0	0	0	0	0	0	0	0	0	0	0	0	0	0	0	0	0	0	0	0	0	0	0	0	0	0	0	0	0.000132831	0.00018202	0	0.000119284	0.000170497	0	0	0	0	0	0	0	0	0	0	0	0	0	0	0	0	0	0	0	0	0	0	0	0	0	0	0	0	0	0	0	0	0	0	0	0	0	0	0	0	0	0	0	0	0	0	0	0	0	0	0	0	0	0	0	0	0	0	0	0	0	0	0	0	0	0	0	0	0	0	0	0	0	0	0	0	0	0	0	0	0	0	0	0	0	0	0	0	0	0	0	0	0	0	0	0	0	0	0	0	0	0	0	0	0	0	0	0	0	0	0	0	0	0	0	0	0	0	0	0	0	0	0	0	0	0	0	0	0	0	0	0	0	0	0	0	0	0	0	0	0	0	0	0	0	0	0	0	0	0	0	0.000162327	0	0	0	0	0	0	0	0	0	0	0	0	0	0	0	0	0	0	0	0.000116101	0	0	0	0	0	0	0	0	0	0	0	0	0	0	0	0	0	0	0	0	0	0
Cheirogaleidae	0	0.000117097	0.000147049	0.000172565	0	0.000156811	0.000141926	0.000144936	0.000325049	0.000150507	0	0	0.000108375	0	0	0	0	0	0	0	0	0	0	0.000149571	0	0	0	0	0	0	0	0	0.000161256	0.00018351	0.000174527	0.000144539	0.000153863	0	0	0	0.000141519	0.00012518	0	0	0	0	0	0	0	0	0	0	0	0.000111917	0	0	0	0	0	0	0	0	0	0	0	0	0	0	0	0	0	0	0	0	0	0	0.00012904	0.000115504	0	0	0	0	0	0	0	0	0	0	0	0	0	0	0	0	0	0	0	0	0	0	0	0	0	0	0	0	0	0	0	0	0	0.00027422	0.00011715	0	0	0	0	0	0.000139936	0	0	0	0	0	0	0	0	0	0	0	0	0	0	0	0	0	0	0	0	0	0.000122245	0	0	0	0	0	0	0	0	0	0	0	0	0.000114812	0.00013676	0	0	0	0.000169086	0	0.000131097	0	0	0.000154795	0	0.000115937	0	0	0	0	0	0	0.000202985	0.000201178	0.00017025	0.000190178	0	0	0	0	0.000146128	0.000112088	0.000169643	0	0	0.000153681	0	0	0	0	0	0	0	0.000116391	0.000110516	0	0	0.000128863	0	0	0	0.000158549	0.000144892	0	0	0	0.000119334	0.000115941	0.000146691	0	0.000130944	0	0	0	0	0	0	0.000224763	0	0.000125063	0.000180524	0.000179581	0	0.000147645	0	0	0	0	0	0	0
Chelatococcaceae	0	0	0	0	0	0	0	0	0	0	0	0.00184162	0.000474987	0	0	0	0	0.000117557	0	0.000257689	0.000248985	0.000362564	0	0.000280601	0.000166411	0.000309814	0.000180786	0.00021219	0	0	0	0.000161403	0.000136111	0.000164629	0.000307334	0.000145441	0.000133071	0	0	0.00018938	0.000436442	0.000503439	0.000163476	0	0.000181261	0	0	0	0	0.000152403	0	0	0	0.000119567	0.000134908	0	0	0.000123199	0	0	0	0	0	0	0	0	0	0	0	0	0	0	0.000119237	0.00021045	0	0	0.000300388	0.000288203	0	0.00019918	0	0	0	0.000181709	0.000122844	0.000230179	0.000119488	0.000196082	0	0	0.00012829	0	0	0	0	0	0	0	0.00026383	0.000287335	0	0	0	0	0	0	0	0.000287444	0	0	0	0	0	0	0	0	0	0	0	0	0	0	0	0	0	0	0	0	0	0	0	0	0	0	0	0	0	0	0	0	0	0	0	0	0	0	0	0	0.00039689	0	0	0	0	0.000568923	0.000252151	0.000114025	0	0.00017517	0.000458779	0.000132317	0.000301413	0	0.000134224	0.000125149	0	0.000358027	0	0.000173706	0.000207178	0.000149071	0.000133392	0.000142544	0.000454656	0.000506228	0.000412952	0.000549862	0.000114214	0.000116892	0	0.000114462	0.000469539	0.000108064	0	0.000157938	0	0.000846305	0	0	0.000269491	0.000172227	0.000288619	0	0.000237552	0	0.000253522	0	0	0.000138892	0	0.000124155	0	0.0004517	0.000346203	0	0	0	0.000244106	0.00029208	0.00023394	0	0.000271227	0.000138939	0	0.000112082	0.000164677	0.000161374	0.000204568	0.00013852	0	0.000253165	0.000559402	0.000541798	0	0.000242449	0.000116171	0.000122461	0	0	0	0.000119288	0.00037843
Cheloniidae	0	0	0	0	0	0	0	0	0.000158037	0	0	0	0	0	0	0	0	0	0	0	0	0	0	0	0	0	0	0	0	0	0	0	0	0	0	0	0	0	0	0	0	0	0	0	0	0	0	0	0	0	0	0	0	0	0	0	0	0	0	0	0	0	0	0	0	0	0	0	0	0	0	0	0	0	0	0	0	0	0	0	0	0	0	0	0	0	0	0	0	0	0	0	0	0	0	0	0	0	0	0	0	0	0	0	0	0	0	0	0	0	0	0	0	0	0	0	0	0	0	0	0	0	0	0	0	0	0	0	0	0	0	0	0	0	0	0	0	0	0	0	0	0	0	0	0	0	0	0	0	0	0	0	0	0	0	0	0	0	0	0	0	0	0	0	0	0	0	0	0	0	0	0	0	0	0	0	0	0	0.000182141	0	0	0	0	0	0	0	0	0	0	0	0	0	0	0	0	0	0	0	0	0	0	0	0	0	0	0	0	0	0	0	0	0	0	0	0	0	0	0	0	0	0	0.000111283	0	0	0	0	0	0	0	0	0
Chenopodiaceae	0.000147682	0.000233263	0.000231789	0.000297404	0.000171307	0.000273097	0.000299204	0.000337882	0.000355876	0.000241438	0	0	0.000203626	0	0	0	0.000139649	0.000133002	0	0.000116466	0.000228442	0.000132159	0.000118566	0.000444079	0.000151418	0	0.000141728	0	0.000107128	0.000184299	0.000212438	0.000127424	0	0.000118752	0.000196545	0	0.000164259	0.000244242	0.000133995	0.000167812	0.000306532	0.000287777	0.000144371	0.000291308	0.000158685	0	0	0	0	0.000130631	0	0.000127123	0.000119191	0.000581006	0.000163515	0.000160038	0	0.000149288	0	0	0	0	0	0.000110467	0	0	0.000245913	0	0	0	0	0	0.000108	0.00026908	0	0	0.000166483	0.000140016	0.000188661	0.00016561	0	0	0	0.000118216	0.000115212	0.000131134	0.000229073	0.00012583	0	0	0	0.000112337	0.000126319	0	0	0.000109393	0.000109967	0.000125291	0	0	0	0.000142446	0.000245924	0	0	0	0	0.000158155	0.000118915	0.000173656	0.00021874	0.000261175	0.000285517	0.000183113	0.000196806	0	0.0001971	0	0.000204281	0.000206698	0	0	0.00015992	0.000207389	0.000162657	0.000131467	0	0	0	0	0	0	0	0	0	0	0	0.000143761	0.000151368	0.000114845	0.000197921	0.000119368	0	0.00014816	0.000113785	0.000185616	0.000145502	0	0.000117597	0	0	0	0.000153616	0.000228339	0.000296014	0.000180206	0.000107879	0.000289364	0.00203475	0.000147468	0.000361438	0	0	0.000192488	0.000137975	0.000298031	0	0.000413329	0.00023893	0.00018506	0.000217861	0.000140425	0.000644292	0.000474191	0.000420843	0.000405988	0.000135637	0.000179619	0	0.000198368	0.000370365	0.000272651	0.000426109	0	0.000219014	0.000340781	0.000113976	0.000135836	0.000220019	0.000223986	0.00021571	0.000301275	0.000218911	0.000480943	0.000307338	0.000131402	0.000188527	0.000333098	0.000319745	0.000113971	0	0.000375935	0.000461604	0.000131969	0.000213493	0.000157965	0.000318772	0.000290431	0.00046371	0.000184364	0.000320402	0.000188115	0	0.000119508	0	0.000112432	0.000207211	0.000260293	0.000110644	0.000336742	0.000388535	0.000476992	0.000190919	0.000309611	0.000253061	0.00023971	0.000124388	0	0.000125032	0.000153079	0
Chinchillidae	0	0	0	0	0	0	0	0	0.000120186	0	0	0	0	0	0	0	0	0	0	0	0	0	0	0	0	0	0	0	0	0	0	0	0	0	0.000122841	0	0	0	0	0	0.000116366	0	0	0	0	0	0	0	0	0	0	0	0	0	0	0	0	0	0	0	0	0	0	0	0	0	0	0	0	0	0	0	0	0.000200477	0	0	0	0	0	0	0	0	0	0	0	0	0	0	0	0	0	0	0	0	0	0	0	0	0	0	0	0	0	0	0	0	0	0	0	0	0	0	0	0	0	0	0	0	0	0	0	0	0	0	0	0	0	0	0	0	0	0	0	0	0	0	0	0	0	0	0	0	0	0	0	0	0	0	0.000117597	0	0	0	0	0	0	0	0	0	0.000141496	0	0	0	0	0	0	0	0	0	0	0	0	0	0.000135258	0.000148048	0.000141317	0.000151315	0	0	0	0	0.000116288	0	0	0	0	0	0	0	0	0	0	0	0	0	0	0	0	0	0	0	0	0.000129028	0.000109906	0	0	0	0	0	0	0	0	0	0	0	0	0	0	0	0	0	0.000146536	0.000154488	0	0.000110457	0	0	0	0	0	0	0
Chitinophagaceae	0.00228738	0.00376806	0.00259454	0.000911444	0.00245474	0.00138883	0.0020481	0.000940271	0.000819061	0.00115871	0	0.00092081	0.000942565	0.000173566	0.000199907	0.000145747	0.000207483	0.000201863	0.000193727	0.000168994	0.000261475	0.000246436	0.000138506	0.000962017	0.00108559	0.000252618	0.00017926	0.000180957	0.000341832	0.000207937	0.000182287	0.00128895	0.00167469	0.00160389	0.000394481	0.00175476	0.00169094	0.000358017	0.000277999	0.000639304	0.00186186	0.0015144	0.000737471	0.000374396	0.000676385	0	0	0.000178268	0.000197208	0.000283033	0.000150329	0.000250404	0.000156339	0.00183767	0.000844659	0.000230501	0.000129059	0.000778535	0	0	0	0.000252111	0.000219146	0.000107575	0	0	0.000163114	0	0.000198768	0	0.000247437	0.000119996	0.000270936	0.000234349	0.00016381	0	0.000488448	0.000455145	0.000161391	0.0023046	0.000358319	0.000378444	0.000264175	0.000455491	0.000323234	0.000736102	0.000405749	0.000609144	0.00034883	0.000575552	0.000324117	0.000137632	0.000133233	0.000127397	0.000401986	0.000151129	0.000195852	0.000172888	0.000188241	0.000182022	0.000108818	0.00126212	0.000238101	0.000114629	0.000193123	0.00011159	0	0.00023581	0.000147348	0.0001362	0.000137262	0.000310366	0.0003654	0.000208348	0.000216058	0	0.00030217	0.000159901	0.000244658	0.000210438	0	0	0.000188865	0.000193721	0.000195006	0.000203518	0.000156287	0	0.00047509	0.00050409	0.000445598	0.000596099	0	0	0	0	0	0.000174442	0.000188373	0.000171335	0.000220236	0.000149134	0.000133049	0.000175592	0.000369184	0.000179324	0.000250161	0.000428712	0.000352791	0.000312909	0.000168615	0.000213663	0.000231741	0.00048392	0.000812913	0.000400121	0.000262652	0.00104792	0.00132589	0.000325742	0.000632471	0.000187767	0.000191551	0.00112211	0.000117984	0.000807506	0.000106839	0.00028493	0.0005607	0.000231925	0.000181267	0.000181394	0.000758545	0.00230947	0.00146554	0.00221785	0.000349095	0.000506949	0.000182141	0.000619879	0.00134126	0.000529974	0.000541206	0.000146354	0.000378008	0.000739928	0.000241098	0.000191582	0.00126195	0.00114836	0.000451435	0.000344446	0.000585402	0.00027968	0.000605643	0.000255889	0.000275853	0.000501319	0.000487379	0.00344798	0.000748202	0.000963888	0.00148556	0.0002337	0.000213493	0.000314944	0.000514255	0.000658541	0.00082557	0.000545763	0.000669204	0.000227516	0.000133775	0	0.00015706	0.000194547	0.000694051	0.00033464	0.000161397	0.000401021	0.00237319	0.00123176	0.000390495	0.000890313	0.000377256	0.000482374	0.000351632	0.00019629	0.000185786	0.00027193	0.00170293
Chlamydiaceae	0	0	0	0	0	0	0	0	0	0	0	0	0	0	0	0	0	0	0	0	0	0.00202863	0	0	0	0	0	0	0	0	0	0	0	0	0	0	0	0	0	0	0	0	0	0	0	0	0	0	0	0	0	0	0	0	0	0	0	0	0	0	0	0	0.000612667	0	0	0	0	0	0	0.0002544	0	0	0	0	0	0	0	0	0	0	0	0	0	0	0	0	0	0	0	0	0	0	0	0	0	0	0	0	0	0	0	0	0	0	0	0	0	0	0	0	0	0	0	0	0	0	0	0	0	0	0	0	0	0	0	0	0	0	0	0	0	0	0	0	0	0	0	0	0	0	0	0	0	0	0	0	0	0	0.00204325	0	0	0	0	0	0	0	0	0	0	0	0	0	0	0	0	0	0	0	0	0	0	0	0	0	0	0	0	0	0	0	0	0	0	0	0	0	0	0	0.000125657	0	0	0	0	0	0	0	0	0	0	0	0	0	0	0	0	0	0	0	0	0	0	0	0	0	0	0	0	0	0	0	0	0	0	0	0	0	0	0	0	0	0
Chlamydomonadaceae	0	0	0	0	0	0	0	0	0	0	0	0	0.000553305	0	0	0	0	0	0	0	0	0	0	0.000138446	0	0	0	0	0	0	0	0	0.000161803	0.000193448	0.000170123	0.000151304	0.000156462	0	0	0	0.000221953	0.000226888	0	0	0	0	0	0	0	0	0	0.000447468	0	0	0	0	0	0.000326115	0	0	0	0	0	0	0	0	0	0	0	0	0	0	0	0	0	0	0.000174098	0.000144473	0	0.000127048	0	0	0	0	0	0.000117229	0	0.000122496	0	0	0	0	0	0	0	0	0	0	0	0	0	0	0	0	0	0	0	0	0	0	0	0	0	0	0	0	0	0	0	0	0	0	0	0	0	0	0	0	0	0	0	0	0	0	0	0	0	0	0	0	0	0	0	0	0	0	0	0	0	0	0	0	0	0	0.000125064	0	0	0.000124744	0.000187808	0	0.000134043	0	0	0.000134466	0	0.00014934	0	0.000204456	0.000111134	0	0	0	0.000193366	0.000219087	0.000199901	0.00022594	0	0	0	0	0.000169604	0	0	0	0	0.000189689	0	0	0.000170862	0	0.000128981	0	0	0	0.000127075	0	0	0	0	0	0	0.000205825	0.000160645	0	0	0	0.00012774	0.000113468	0.000213779	0	0.000157628	0.000121016	0	0	0	0	0	0	0	0.000139651	0.000227512	0.000228677	0.000114342	0.000149755	0	0	0	0	0	0	0
Chlorellaceae	0.000120477	0.000169011	0.000143726	0	0.000165354	0.000113644	0.000121459	0	0.000114723	0	0	0	0.0060963	0	0	0	0	0	0	0.000151772	0.000171249	0.000209029	0	0.000198399	0	0	0.000164374	0.000143526	0.00017948	0	0.000165945	0	0.000242522	0.000295637	0.00049623	0.000199784	0.000333717	0.000138594	0.000164155	0.000193811	0.000136267	0.000133684	0.000149521	0.000111697	0.000252932	0	0	0.000258953	0.000850627	0	0.000413871	0.00627024	0.000125356	0.000361107	0.000331262	0.000233326	0.000247048	0.00387135	0	0	0	0	0	0	0	0	0	0	0	0	0.000126726	0	0	0.000134282	0	0	0.00139236	0.000824869	0	0.00113414	0.000298599	0.000306193	0.000274768	0.00012796	0	0.000163008	0	0.000150952	0	0	0	0	0.000145039	0	0	0	0	0	0.000115416	0.000124072	0	0.000492226	0	0	0	0	0.000106984	0.000127392	0.000602982	0.000906797	0.000915631	0	0	0.000141475	0.000126212	0	0	0	0	0	0	0	0	0	0.000189918	0.000162029	0	0	0	0	0	0	0	0	0	0	0	0	0	0	0	0	0	0	0.000325778	0	0	0	0	0	0.000109492	0	0.00096122	0.000129644	0.000114267	0.000412392	0	0	0.000222295	0.000365808	0.000600985	0.000274313	0	0.000391117	0.000649768	0.000170582	0	0.00168357	0.000149017	0.00033909	0.000196219	0.000183795	0.000420105	0.000255104	0.000265418	0.000256533	0.000258627	0.000485158	0	0.000368822	0.000179697	0	0	0	0.000152284	0.000330897	0.000366053	0.000309556	0.000328922	0.000137782	0.000781989	0.000133197	0.000121301	0	0.00017788	0.000115186	0.000297239	0.000116098	0.000110638	0.000155558	0.00174373	0.000205412	0.000823193	0	0	0	0.000510958	0.000121879	0.00138418	0	0.000610117	0.000958794	0.000150048	0.000239944	0	0.000131329	0.000146026	0.000174207	0.000198939	0.000461957	0.0002615	0.00023064	0.00103908	0.000213808	0.000234737	0.000116902	0	0	0	0	0.000189215
Chlorobiaceae	0	0	0	0.000161524	0	0.000116287	0.000153507	0	0.000213448	0.000117463	0	0.00460405	0.000147322	0	0	0	0	0	0.000129374	0	0	0	0	0.000170277	0	0	0	0	0	0	0	0	0	0	0	0	0	0	0	0	0.000231627	0.000201036	0	0	0	0	0	0	0	0	0	0	0	0.00013771	0	0	0	0	0	0	0	0	0	0	0	0	0	0	0	0	0	0	0	0	0	0	0	0.000114018	0	0	0	0	0	0	0	0	0	0	0	0	0	0	0	0	0	0	0	0	0	0	0	0	0	0	0	0	0	0	0	0	0	0	0	0	0	0	0	0	0	0	0	0	0	0	0	0	0	0	0	0	0	0	0	0	0	0	0	0	0	0	0	0	0	0	0	0	0	0	0	0	0	0	0	0	0.000109768	0	0	0.000115435	0.000184457	0	0.000110107	0	0	0	0	0.000143016	0	0	0	0	0	0	0.00013997	0.00020854	0.000185314	0.000222632	0	0	0	0	0.000169824	0	0	0	0	0.000172509	0	0	0.000128977	0	0	0	0	0	0	0	0	0	0	0	0	0.000166807	0.000214133	0	0	0	0	0.000114292	0.000133308	0	0	0	0	0	0	0	0	0	0	0	0.000218969	0.00020642	0	0.000148978	0	0	0	0	0	0	0
Chlorokybaceae	0	0	0	0	0	0	0	0	0	0	0	0	0	0	0	0	0	0	0	0	0	0	0	0	0	0	0	0	0	0	0	0	0	0	0	0	0	0	0	0	0	0	0	0	0	0	0	0	0	0	0	0	0.000230161	0	0	0	0	0	0	0	0	0	0	0	0	0	0	0	0	0	0	0	0	0	0	0	0	0	0	0	0	0	0	0	0	0	0	0	0	0	0	0	0	0	0	0	0	0	0	0	0	0	0	0	0	0	0	0	0	0	0	0	0	0	0	0	0	0	0	0	0	0	0	0	0	0	0	0	0	0	0	0	0	0	0	0	0	0	0	0	0	0	0	0	0	0	0	0	0	0	0	0	0	0	0	0	0.000357981	0	0	0	0	0	0	0	0	0	0	0	0	0	0	0	0	0	0	0	0	0	0	0	0	0	0	0	0	0	0	0	0	0	0	0	0	0	0	0	0	0	0	0	0	0	0	0	0	0	0	0	0	0	0	0	0.000295311	0	0	0	0	0	0.000370355	0	0	0	0	0	0	0	0	0	0	0	0
Chloropicaceae	0	0	0	0	0	0	0	0	0	0	0	0	0.000123403	0	0	0	0	0	0	0	0	0	0	0	0	0	0	0	0	0	0	0	0	0	0	0	0	0	0	0	0	0	0	0	0	0	0	0	0	0	0	0	0	0	0	0	0	0	0	0	0	0	0	0	0	0	0	0	0	0	0	0	0	0.000120011	0	0	0	0	0	0	0	0	0	0	0	0	0	0	0	0	0	0	0	0	0	0	0	0	0	0	0	0	0	0	0	0	0	0	0	0	0	0	0	0	0	0	0	0	0	0	0	0	0	0	0	0	0	0	0	0	0	0	0	0	0	0	0	0	0	0	0	0	0	0	0	0	0	0	0	0	0	0	0	0	0	0	0	0	0	0	0	0	0	0	0	0	0	0	0	0	0	0	0.000108952	0	0	0	0	0	0.000136606	0	0	0	0	0	0	0	0	0	0	0	0	0	0	0	0	0	0	0	0	0	0	0	0.000113203	0	0	0	0	0	0	0	0	0	0	0	0	0	0	0	0	0	0	0	0	0	0	0	0	0	0	0	0
Chromatiaceae	0.000245179	0.000230703	0.000425985	0.000407639	0.000278677	0.000326615	0.000391846	0.000298326	0.00107075	0.000417028	0	0.00092081	0.000704437	0.000142642	0.000156302	0	0.000172354	0.000168398	0.000316643	0.000436371	0.000712442	0.00070108	0.00594732	0.000572636	0.000362268	0.000298163	0.000371623	0.000577919	0.000382028	0.000277926	0.00035974	0.000375019	0.000340733	0.000450163	0.000866143	0.000298097	0.000496937	0.000350549	0.000277862	0.000521274	0.000770062	0.000710598	0.000408359	0.000209712	0.000467508	0	0.000223096	0.000120114	0.000132035	0.000304805	0.000133585	0.000253325	0.000124723	0.000346243	0.000326861	0.000139597	0	0.00031452	0	0	0	0.000141401	0.000221503	0	0	0	0	0	0.000401536	0	0.000358715	0.000369246	0.000361706	0.000576845	0.000236264	0.000238357	0.000736374	0.000756903	0.000118818	0.000493732	0.00042457	0.000299353	0.000280488	0.000287747	0.000267351	0.00049266	0.000312459	0.000442185	0.00017891	0.000233492	0.000176952	0.000272751	0.000328361	0.000235491	0	0.000113411	0.000148394	0.000146208	0.000446382	0.000398592	0.000183997	0.000182335	0.000169222	0.000159717	0.000167497	0.000161221	0.000108381	0.000432454	0.000159508	0.000158333	0.000162269	0.000244325	0.000185758	0.000309131	0.000334142	0	0.000319367	0.000156476	0.000250189	0.000737998	0	0	0.000246899	0	0.000311683	0.00024108	0	0	0	0.000128118	0	0	0.000194373	0.000192189	0.000195333	0.00022708	0.000193804	0.00017488	0.0001584	0.000184381	0.000223535	0.000149838	0.000131372	0.000143273	0.000137625	0.000161496	0.000232133	0.000120466	0.000617384	0.000280709	0.000231105	0	0.000193535	0.00063781	0.000404432	0.000228877	0.000141894	0.00570054	0.000791236	0.000212111	0.000425698	0.000119832	0.00024943	0.000626592	0.000375413	0.00054758	0.000114371	0.000440153	0.000599997	0.00033845	0.000261538	0.000407853	0.000763256	0.000841723	0.000663545	0.000891562	0.000291536	0.000311454	0.000182141	0.000318115	0.000592409	0.000227241	0.000368811	0.000237472	0.000449398	0.000794764	0.000272012	0.000384892	0.00066954	0.000409882	0.000392345	0.00130318	0.00050721	0.00026506	0.000575662	0.000217255	0.000254594	0.000329755	0.000231334	0.000206117	0.00022799	0.000671357	0.00119101	0.000174082	0.000170794	0.000300035	0.000364264	0.000386416	0.000437118	0.00214925	0.00131554	0.00047088	0.000110801	0.000392056	0.000202423	0.000328459	0.000459089	0.000340275	0.000178352	0.000567721	0.000919335	0.000868666	0.000246	0.000495778	0.000989968	0.000689081	0.000208912	0.000168459	0.00027445	0.000298001	0
Chromobacteriaceae	0.000756657	0.000539392	0.000679167	0.000609054	0.000449323	0.000477259	0.000635303	0.000523279	0.00108909	0.000653401	0.000612685	0.00276243	0.00355774	0.000882251	0.0012735	0.000384	0.00096958	0.00123628	0.00189652	0.000634213	0.000776537	0.000815563	0.000448214	0.000794212	0.000483429	0.000635517	0.000722509	0.00034761	0.000500515	0.000350501	0.000530288	0.000475715	0.00035039	0.000458113	0.000835781	0.000349735	0.000447035	0.000573047	0.000496702	0.000636977	0.00109594	0.00109226	0.000502391	0.000336832	0.000503672	0.00013026	0.00100189	0.00095193	0.00113722	0.000478979	0.00181614	0.00298087	0.000433607	0.00413196	0.00128459	0.00114769	0.000633594	0.00379722	0.000322946	0.000731974	0.000321574	0.000540753	0.00274051	0.000693167	0.000503022	0.000264736	0.000299525	0.000740475	0.000538287	0.000671027	0.000601367	0.00103273	0.00281898	0.000647339	0.00369809	0.00449881	0.00424161	0.00355667	0.000257392	0.00442362	0.0019269	0.00175649	0.00134482	0.000636713	0.000522885	0.0014384	0.000542011	0.00102599	0.000858943	0.000467414	0.000230922	0.000419339	0.000512358	0.000431202	0.000173972	0.000320533	0.000488035	0.000528056	0.00086139	0.000832474	0.00044731	0.000533004	0.000418378	0.000370093	0.000575406	0.00040828	0.00035418	0.00088781	0.000299524	0.000385405	0.000397772	0.000452232	0.000548291	0.000719202	0.000787222	0.000654467	0.00205132	0.000855027	0.00189273	0.00246493	0	0.000111108	0.000457762	0.000292313	0.000997567	0.00120591	0.000600581	0.000493124	0.000916232	0.00067538	0.00051216	0.000806139	0.00058404	0.000489614	0.000499581	0.000540258	0.000546089	0.000806758	0.000579015	0.000488032	0.000778296	0.000688048	0.000533874	0.000473133	0.0036263	0.000494451	0.00691231	0.00335512	0.000837878	0.000321192	0.000418978	0.000215661	0.000772032	0.000873566	0.000978015	0.000438313	0.000229407	0.00136831	0.000996386	0.000574889	0.000663036	0.000158566	0.000419208	0.000766564	0.000429131	0.000755618	0.000207189	0.000565117	0.000567459	0.000420183	0.000383913	0.000470154	0.000907152	0.00114518	0.000933985	0.00123698	0.000754588	0.000646099	0.000455353	0.000711878	0.000880276	0.000705674	0.000460388	0.000312062	0.000588075	0.00118826	0.000758831	0.000550545	0.00140136	0.00102152	0.000720357	0.000417318	0.000745151	0.00032373	0.000836084	0.000361297	0.00760486	0.000477613	0.000483778	0.000410173	0.000453236	0.0008297	0.000925955	0.000286463	0.000213493	0.000394858	0.00088676	0.000537651	0.000717638	0.000384327	0.000817492	0.0005679	0.000188219	0.000512144	0.000340738	0.000469441	0.0010165	0.000433717	0.000348336	0.000635647	0.00123822	0.00190775	0.000440202	0.000908186	0.000887091	0.000838987	0.000322719	0.000307734	0.000752166	0.000734516	0
Chromulinaceae	0	0	0	0	0	0	0	0	0	0	0	0	0.000164467	0	0	0	0	0	0	0	0	0	0	0	0	0	0	0	0	0	0	0	0	0	0	0	0	0	0	0	0.000173305	0	0	0	0	0	0	0	0	0	0	0	0	0	0	0	0	0	0	0	0	0	0	0	0	0	0	0	0	0	0	0	0	0.000206151	0	0	0	0	0	0	0	0	0	0	0	0	0	0	0	0	0	0	0	0	0	0	0	0	0	0	0	0	0	0	0	0	0	0	0	0	0	0	0	0	0	0	0	0	0	0	0	0	0	0	0	0	0	0	0	0	0	0	0	0	0	0	0	0	0	0	0	0	0	0	0	0	0	0	0	0	0	0	0	0	0	0	0	0	0	0	0	0	0	0	0	0	0	0	0	0	0	0	0	0	0	0	0	0	0	0	0	0	0	0	0	0	0	0	0	0	0	0	0	0	0	0	0	0	0	0	0	0	0	0	0	0	0	0	0	0	0	0	0	0	0	0	0	0	0	0	0	0	0	0	0	0	0	0	0	0	0
Chroococcaceae	0	0	0	0	0	0	0	0	0	0	0	0	0	0	0	0	0	0	0	0	0	0	0	0	0	0	0	0	0	0	0	0	0	0	0	0	0	0	0	0	0	0	0	0	0	0	0	0	0	0	0	0	0	0	0	0	0	0	0	0	0	0	0	0	0	0	0	0	0	0	0	0	0	0	0	0	0	0	0	0	0	0	0	0	0	0	0	0	0	0	0	0	0	0	0	0	0	0	0	0	0	0	0	0	0	0	0	0	0	0	0	0	0	0	0	0	0	0	0	0	0	0	0	0	0	0	0	0	0	0	0	0	0	0	0	0	0	0	0	0	0	0	0	0	0	0	0	0	0	0	0	0	0	0	0.000234382	0.000116506	0	0.000160275	0.000259344	0.000124405	0.000130913	0	0	0	0	0.000897337	0	0.000109098	0.000371442	0.000159148	0	0	0.000388892	0.000695665	0.000549487	0.000319788	0	0	0	0	0.000476121	0.000213446	0.000125356	0	0.000118174	0.000201692	0	0	0	0.000164937	0	0.000152077	0	0	0.000321137	0	0	0	0	0	0	0.000213463	0.000165408	0.000155474	0	0	0.000120817	0.000406867	0.000157293	0	0.000327264	0	0	0	0	0	0.000232055	0.000129599	0	0.000363031	0.000334118	0.000656136	0.000111058	0.000287076	0	0.000109433	0	0	0	0.000158468	0
Chroococcidiopsidaceae	0	0	0	0	0	0	0	0	0.000229446	0	0	0	0	0	0	0	0	0	0	0	0	0	0	0	0	0	0	0	0	0	0	0	0	0	0	0	0	0	0	0	0.000164737	0.000128921	0	0	0	0	0	0	0	0	0	0	0	0	0	0	0	0	0	0	0	0	0	0	0	0	0	0	0	0	0	0	0	0	0	0	0	0	0	0	0	0	0	0	0	0	0	0	0	0	0	0	0	0	0	0	0	0	0	0	0	0	0	0	0	0	0	0	0	0	0	0	0	0	0	0	0	0	0	0	0	0	0	0	0	0	0	0	0	0	0	0	0	0	0	0	0	0	0	0	0	0	0	0.000167374	0	0	0	0	0	0	0	0	0	0	0.00187505	0.00160931	0.000633622	0.0021219	0.00430282	0.00134303	0.00216292	0.000245111	0.000156273	0.00088049	0.000161522	0.00900823	0.000237897	0.000940008	0.0030484	0.000911383	0.00015687	0.000211626	0.00280921	0.00415927	0.00444133	0.00623515	0	0.000126076	0	0.00066051	0.00735552	0.00151194	0.000638788	0.00049444	0.000990129	0.00136713	0	0	0.000771488	0.00220287	0.000244302	0.00153988	0.00100678	0.000457209	0.00314312	0.00039051	0.000551579	0.00132951	0.000759939	0.00050135	0.000542661	0.00234005	0.000977611	0.000815196	0.000384287	0.000908546	0.00180434	0.00383761	0.00174221	0	0.00354101	0.000246771	0.000159621	0	0.000370353	0.000445377	0.00321679	0.000453439	0.000312005	0.00153753	0.0057959	0.00572455	0.000366313	0.00176042	0.000525284	0.00122478	0.000902458	0.000379772	0.00021426	0.0010733	0
Chrysochloridae	0	0	0	0	0	0	0	0	0	0	0	0	0	0	0	0	0	0	0	0	0	0	0	0.00010847	0	0	0	0	0	0	0	0	0	0	0	0	0	0	0	0	0	0	0	0	0	0	0	0	0	0	0	0	0	0	0	0	0	0	0	0	0	0	0	0	0	0	0	0	0	0	0	0	0	0	0	0	0	0	0	0	0	0	0	0	0	0	0	0	0	0	0	0	0	0	0	0	0	0	0	0	0	0	0	0	0	0	0	0	0	0	0	0	0	0	0	0	0	0	0	0	0	0	0	0	0	0	0	0	0	0	0	0	0	0	0	0	0	0	0	0	0	0	0	0	0	0	0	0	0	0	0	0	0	0	0	0	0	0	0	0	0	0	0	0	0	0	0	0	0	0	0	0	0	0	0	0	0	0	0	0	0	0	0	0	0	0	0	0	0	0	0	0	0	0	0	0	0	0	0	0	0	0	0	0	0	0	0	0	0	0	0	0	0	0	0	0	0	0	0	0	0	0	0	0	0	0	0	0	0	0	0
Chrysolepidomonadaceae	0	0	0	0	0	0	0	0	0	0	0	0	0	0	0	0	0	0	0	0	0	0	0	0	0	0	0	0	0	0	0	0	0	0	0	0	0	0	0	0	0	0	0	0	0	0	0	0	0	0	0	0	0	0	0	0	0	0	0	0	0	0	0	0	0	0	0	0	0	0	0	0	0	0	0	0	0	0	0	0	0	0	0	0	0	0	0	0	0	0	0	0	0	0	0	0	0	0	0	0	0	0	0	0	0	0	0	0	0	0	0	0	0	0	0	0	0	0	0	0	0	0	0	0	0	0	0	0	0	0	0	0	0	0	0	0	0	0	0	0	0	0	0	0	0	0	0	0	0	0	0	0	0	0	0	0	0	0	0	0	0	0	0	0	0	0	0	0	0	0	0	0	0	0	0	0	0	0	0	0	0	0	0	0	0	0	0	0	0	0	0	0	0	0	0	0	0	0	0	0	0	0	0	0	0	0	0	0	0	0	0	0	0	0	0	0	0	0.000111755	0	0	0	0	0	0	0	0	0	0	0	0	0
Chrysomelidae	0	0	0	0.000111838	0	0.000114084	0	0.000152183	0	0	0	0	0	0	0	0	0	0	0	0	0	0	0	0.00020427	0	0	0	0	0	0	0	0	0	0	0	0.000135519	0	0	0	0	0.000142625	0.000129602	0	0	0	0	0	0	0	0	0	0	0	0.000186892	0	0	0	0	0	0	0	0	0	0	0	0	0	0	0	0	0	0	0	0	0	0	0	0	0	0	0	0	0	0	0	0	0	0	0	0	0	0	0	0	0	0	0	0	0	0	0	0	0	0	0	0	0	0	0	0	0	0	0.00013091	0	0	0	0	0	0	0	0	0	0	0	0	0	0	0	0	0	0	0	0	0	0	0	0	0	0	0	0	0	0	0	0	0	0	0	0.000132297	0	0	0	0	0	0.000121015	0	0	0.000123658	0.000212244	0	0.000162767	0	0	0	0	0.000132639	0	0	0.000116793	0	0	0	0.000255008	0.000213913	0.000196553	0.000194932	0	0	0	0	0.000176406	0	0.000177149	0	0	0.000149915	0	0	0.000235667	0	0	0.000108215	0	0.000159302	0	0	0	0.000144059	0.000135473	0	0	0.000155865	0.000184092	0	0	0	0.000147189	0.000136887	0.00019692	0	0.000147526	0	0	0	0	0	0	0.000134607	0	0.000112906	0.000171795	0.000243078	0	0.000147201	0	0	0	0	0	0	0
Chthonomonadaceae	0	0	0	0	0	0	0	0	0	0	0	0	0	0	0	0	0	0	0	0	0	0	0	0	0	0	0	0	0	0	0	0	0	0	0	0	0	0	0	0	0	0	0	0	0	0	0	0	0	0	0	0	0	0	0	0	0	0	0	0	0	0	0	0	0	0	0	0	0	0	0	0	0	0	0.000523381	0	0	0	0	0	0	0	0	0	0	0	0	0	0	0	0	0	0	0	0.000526768	0	0	0	0	0	0	0	0	0	0	0	0	0	0	0	0	0	0	0	0	0	0	0	0	0	0	0	0	0	0	0	0	0	0.000473614	0	0	0	0	0	0	0	0	0	0	0	0	0	0	0	0	0	0	0	0	0	0	0	0	0	0	0	0	0	0	0	0	0	0	0	0	0	0	0	0	0	0	0	0	0	0	0	0	0	0	0	0	0	0	0	0	0	0	0	0	0	0	0	0	0	0	0	0	0	0	0	0	0	0	0	0	0	0	0	0	0	0	0	0	0	0	0	0	0	0	0	0	0	0	0	0	0	0	0	0	0	0
Cichlidae	0.000228957	0.000329642	0.000315699	0.000356172	0.000259276	0.000394669	0.000315631	0.000383778	0.000405823	0.000339846	0.000126226	0	0.000407676	0.0002007	0.00018628	0.000189533	0.000318925	0.000248628	0.000211764	0.000225182	0.000354824	0.000267196	0.000172279	0.000508358	0.000222061	0.00019039	0.000179768	0.000166414	0.000261617	0.000327971	0.000327057	0.000210715	0.000256916	0.000313193	0.000432492	0.000296519	0.0003254	0.000243803	0.000164497	0.000256926	0.000554743	0.000507521	0.000226608	0.000430121	0.000231672	0	0.000126852	0.000135947	0.000152023	0.000108859	0.000110328	0.000177542	0.000173411	0.000469963	0.000296054	0.000205905	0.000147689	0.000219067	0	0	0.000147107	0.000143513	0.000110751	0.000124493	0	0	0.000236805	0	0.00013275	0	0.000132878	0	0.000209133	0.000362097	0.000114757	0	0.000313081	0.000260348	0.000281879	0.000218805	0.000205287	0.000213598	0.000197231	0.000222955	0.000325449	0.000257989	0.00047348	0.000394165	0.000184374	0.000165811	0	0.000187595	0.000200019	0.000174394	0	0.000147888	0.00020081	0.000204904	0.00028545	0.000239787	0	0.00066045	0.000369737	0.000123811	0.000268813	0.000122203	0.000500913	0.000309399	0.000272343	0.000435628	0.000448335	0.00100828	0.000368649	0.000345564	0.000316814	0.000177147	0.000263808	0.000204428	0.000712034	0.0010787	0.000269528	0.00022322	0.000235466	0.000246571	0.00021736	0.000218031	0.000183234	0.00021672	0.000153136	0.000150053	0.000169467	0.000145959	0.000180384	0.000188195	0.000193937	0.000168729	0.000182824	0.000216665	0.000683499	0.000250073	0.00030833	0.000381534	0.000283335	0.000299651	0.000290446	0.000927379	0.0009539	0.000209439	0.000220494	0.000222857	0.000191106	0.000170456	0.000268894	0.000318762	0.000414329	0.000282925	0.000159616	0.000382612	0.000613676	0.000264971	0.00056103	0.000215153	0.000116584	0.000635909	0.000791299	0.000420617	0.000111127	0.000365568	0.000345191	0.000273351	0.00023688	0.00022872	0.000773857	0.000668603	0.000566465	0.000593272	0.000190744	0.000322349	0	0.000321088	0.000540189	0.000440495	0.00419103	0.000135194	0.00036757	0.000752637	0.000230264	0.000243294	0.00038282	0.000335706	0.000257486	0.000288151	0.000300339	0.000357527	0.000445577	0.000244561	0.000179871	0.000423819	0.000363454	0.00020442	0.000168748	0.000560083	0.00057792	0.00021546	0.000128096	0.000244895	0.000532715	0.000406867	0.000660804	0.000360218	0.000505858	0.00101093	0.000137126	0.000228806	0.000189242	0.000264698	0.000283858	0.000425422	0.000158975	0.000415457	0.000595061	0.000679484	0.000330488	0.000457146	0.000518338	0.000550639	0.000200423	0.000159839	0.000233854	0.000358883	0
Cintractiaceae	0	0	0	0	0	0	0	0	0	0	0	0	0	0	0	0	0	0	0	0	0	0	0	0	0	0	0	0	0	0	0	0	0	0	0	0	0	0	0	0	0	0	0	0	0	0	0	0	0	0	0	0	0	0	0	0	0	0.000124234	0	0	0	0	0	0	0	0	0	0	0	0	0	0	0	0	0	0	0	0	0	0	0	0	0	0	0	0	0	0	0	0	0	0	0	0	0	0	0	0	0	0	0	0	0	0	0	0	0	0	0	0	0	0	0	0	0	0	0	0	0	0	0	0	0	0	0	0	0	0	0	0	0	0	0	0	0	0	0	0	0	0	0	0	0	0	0	0	0	0	0	0	0	0	0	0	0	0	0	0	0	0	0	0	0	0	0	0	0	0	0	0	0	0	0	0	0	0	0	0	0	0	0	0	0	0	0	0	0	0	0	0	0	0	0	0	0	0	0	0	0	0	0	0	0	0	0	0	0	0	0	0	0	0	0	0	0	0	0	0	0	0	0	0	0	0	0	0.00012055	0	0	0	0	0
Cionidae	0	0	0	0	0	0	0	0	0	0	0	0	0	0	0	0	0	0	0	0	0	0	0	0	0	0	0	0	0	0	0	0	0	0	0	0	0	0	0	0	0	0	0	0	0	0	0	0	0	0	0	0	0	0	0	0	0	0	0	0	0	0	0	0	0	0	0	0	0	0	0	0	0	0	0	0	0	0	0	0	0	0	0	0	0	0	0	0	0	0	0	0	0	0	0	0	0	0	0	0	0	0	0	0	0	0	0	0	0	0	0	0	0	0	0	0	0	0	0	0	0	0	0	0	0	0	0	0	0	0	0	0	0	0	0	0	0	0	0	0	0	0	0	0	0	0	0	0	0	0	0	0	0	0	0	0	0	0	0	0	0	0	0	0	0	0	0	0	0	0	0	0	0.00011759	0	0	0	0	0	0	0	0	0	0	0	0	0	0	0	0	0	0	0	0	0	0	0	0	0	0	0	0	0	0	0	0	0	0	0	0	0	0	0	0	0	0	0	0	0	0	0	0	0	0	0	0	0	0	0	0	0	0
Circoviridae	0	0	0	0	0	0	0	0	0	0	0	0	0	0	0	0	0	0	0	0	0	0	0	0	0	0	0	0	0	0	0	0	0	0	0	0	0	0	0	0	0	0	0	0	0	0	0	0	0	0	0	0	0	0	0	0	0	0	0	0	0	0	0	0	0	0	0	0	0.000234206	0	0	0	0	0	0	0	0	0	0	0	0	0	0	0	0	0	0	0	0.000526329	0	0	0	0	0	0	0	0	0	0	0.000466572	0	0	0	0	0	0	0	0	0	0	0	0	0	0	0	0	0	0	0	0	0	0	0	0	0	0	0	0	0	0	0	0	0	0	0	0	0	0	0	0	0	0	0	0	0	0	0	0	0	0	0	0	0	0	0	0	0	0	0	0	0	0	0	0	0	0	0	0	0	0	0	0	0	0	0	0	0	0	0	0	0	0	0	0	0.000462632	0	0	0	0	0	0	0	0	0	0	0	0	0	0	0	0	0	0	0	0	0	0	0	0	0	0	0	0	0	0	0	0	0	0	0	0	0	0	0	0	0	0	0	0	0	0
Clavaviridae	0	0	0	0	0	0	0	0	0	0	0	0	0	0	0	0	0	0	0	0	0	0	0	0	0	0	0	0	0	0	0	0	0	0	0	0	0	0	0	0	0	0	0	0	0	0	0	0	0	0	0	0	0	0	0	0	0	0	0	0	0	0	0	0	0	0	0	0	0	0	0	0	0	0	0	0	0	0	0	0	0	0	0	0	0	0	0	0	0	0	0	0	0	0	0	0	0	0	0	0	0	0	0	0	0	0	0	0	0	0	0	0	0	0	0	0	0	0	0	0	0	0	0	0	0	0	0	0	0	0	0	0	0	0	0	0	0	0	0	0	0	0	0	0	0	0	0	0	0	0	0	0	0	0	0	0	0	0	0	0	0	0	0	0	0	0	0	0	0	0	0	0	0	0	0	0	0	0	0	0	0	0.000421527	0	0	0	0	0	0	0	0	0	0	0	0	0	0	0	0	0	0	0	0	0	0	0	0	0	0	0	0	0	0	0	0	0	0	0	0	0	0	0	0	0	0.000397422	0	0	0	0	0	0	0
Clavicipitaceae	0	0	0	0	0	0	0	0	0	0	0	0	0.000160869	0	0	0	0	0	0	0	0.000110112	0	0	0.000175221	0	0	0	0	0	0	0	0	0	0	0	0	0	0	0	0	0.000276957	0.000246277	0	0	0	0	0	0	0	0.000108859	0	0	0	0.000126344	0.000110195	0	0	0	0	0	0	0	0	0	0	0	0	0	0	0	0	0	0	0	0	0	0.000185944	0.000180684	0	0.000107939	0	0	0	0.000129259	0.000176511	0	0.000154472	0	0	0	0	0	0	0	0	0	0	0	0	0	0	0	0	0	0	0	0	0	0	0	0	0	0	0	0.000111452	0	0	0	0	0	0	0	0	0	0	0	0	0	0	0	0	0	0	0	0	0	0	0	0	0	0	0	0	0	0	0	0	0	0	0	0	0	0	0.000136205	0.000179948	0	0	0.000169274	0.00029797	0	0.000205852	0	0	0	0	0.00027452	0	0.000115804	0.000162693	0	0	0	0.000294466	0.000391013	0.000339066	0.000359271	0	0.000124675	0	0.000126024	0.000243765	0.00012435	0.000202671	0	0	0.000196749	0	0	0.000155214	0.000146894	0.00010992	0.000115468	0.000129456	0.000122087	0.000184152	0	0	0.00016898	0.000135473	0	0	0.000463055	0.000242342	0	0	0	0.000187242	0.000167892	0.000244543	0.000137445	0.000222051	0	0	0	0	0	0.000146951	0.00014259	0	0.000166244	0.000348976	0.000357853	0.000114342	0.000304616	0.000149346	0.000143305	0	0	0	0	0
Cleomaceae	0	0	0	0.000108632	0	0	0	0.000126215	0.000259493	0	0	0	0	0	0	0	0	0	0	0	0	0	0	0.000119286	0	0	0	0	0	0	0	0	0	0	0	0	0	0	0	0	0	0	0	0	0	0	0	0	0	0	0	0	0	0.000127437	0	0	0	0	0	0	0	0	0	0	0	0	0	0	0	0	0	0	0	0	0	0	0	0	0	0	0	0	0	0	0	0	0	0	0	0	0	0	0	0	0	0	0	0	0	0	0	0	0	0	0	0	0	0	0	0	0	0	0	0	0	0	0	0	0	0	0	0	0	0	0	0	0	0	0	0	0	0	0	0	0	0	0	0	0	0	0	0	0	0	0	0	0	0	0	0	0	0	0	0	0	0	0	0	0.000111147	0	0	0	0	0	0	0	0	0	0	0	0	0	0.000131725	0.000131134	0.000120753	0.000109146	0	0	0	0	0	0	0.0001191	0	0	0	0	0	0	0	0	0	0	0	0	0	0	0	0	0	0	0	0.000126208	0	0	0	0	0	0.00011558	0	0	0	0	0	0	0	0	0	0	0	0.000108277	0.000134413	0	0	0	0	0	0	0	0	0
Clostridiaceae	0.000446931	0.000605972	0.000804201	0.000931746	0.000562646	0.000739565	0.000890609	0.00117881	0.00134507	0.000877472	0.000516237	0.00092081	0.000490015	0.000202412	0.000218984	0.00019015	0.000349554	0.000426465	0.000213768	0.000282016	0.000465758	0.000361125	0.00019743	0.000955836	0.000289733	0.00029631	0.000321624	0.000244614	0.000300589	0.000391867	0.000468375	0.000288827	0.000359319	0.000395673	0.000419745	0.000414901	0.000408569	0.000390305	0.000263755	0.000243852	0.000827278	0.000675221	0.000277113	0.000501268	0.000220713	0.00023541	0.000198544	0.000274024	0.000335437	0.000326577	0.000200842	0.00025809	0.000302877	0.00085271	0.000400155	0.000457678	0.000293037	0.000334812	0.000120931	0.000110381	0.000192442	0.000225893	0.000202651	0.000199824	0.00010709	0.000129833	0.000512525	0	0.000276217	0.000188055	0.000271223	0.000141479	0.000307394	0.000737433	0.000223213	0.000175866	0.000543872	0.000467958	0.000432696	0.000325367	0.000293	0.000344072	0.000323281	0.00073252	0.000687333	0.00037265	0.000657665	0.000444408	0.000601242	0.000247695	0.000210425	0.000227973	0.000227171	0.000207796	0.00019868	0.000290074	0.000268632	0.000361998	0.000186941	0.000177007	0.000213408	0.000314891	0.000597804	0.000195519	0.000287703	0.000250493	0.000183534	0.000369842	0.000257859	0.000343268	0.000347484	0.000477779	0.00137445	0.000531673	0.000373931	0.000255412	0.000404594	0.000300152	0.022637	0.0119877	0.000203061	0.000245166	0.000267595	0.000404208	0.000293873	0.00029196	0.000317647	0.000246266	0.000231918	0.000196578	0.000271676	0.000233772	0.000194741	0.000166072	0.00017687	0.000158119	0.000137662	0.000391107	0.000415927	0.000290956	0.00041253	0.000182822	0.000191654	0.000314089	0.000167923	0.000285939	0.000327061	0.00016706	0.000411589	0.000333217	0.000263966	0.000290336	0.000403802	0.000406048	0.00056751	0.000375992	0.000235792	0.000520234	0.00119365	0.000416815	0.000707226	0.000253282	0.000233031	0.000455492	0.000222844	0.000611143	0.000178568	0.000468777	0.000619018	0.000292065	0.000447789	0.00021657	0.00113566	0.000910374	0.000879945	0.000799574	0.000380327	0.000460099	0.000273212	0.000549682	0.000834638	0.000576534	0.000769398	0.000300337	0.000433927	0.000630492	0.000247166	0.000193598	0.000606949	0.00049718	0.000422843	0.000556386	0.000400667	0.00066189	0.000523101	0.000517024	0.000452032	0.000719838	0.000739823	0.000295596	0.000365183	0.000604882	0.000917162	0.00034951	0.000512383	0.000394858	0.00063227	0.000661344	0.000794807	0.000477454	0.000694935	0.000311649	0.000190971	0.000159305	0.00116515	0.000225544	0.000436359	0.000497264	0.000225362	0.000501619	0.000756641	0.000971658	0.000566337	0.000713694	0.000799424	0.000602229	0.000352371	0.000201092	0.0002495	0.000369953	0.000756859
Clostridiales Family XIII. Incertae Sedis	0	0	0	0	0	0	0	0	0	0	0	0.00092081	0	0	0	0	0	0	0	0	0	0	0	0	0	0	0	0	0	0	0	0	0	0	0	0	0	0	0	0	0	0	0	0	0	0	0	0	0	0	0	0	0	0.000111698	0	0	0	0	0	0	0	0	0	0	0	0	0	0	0	0	0	0	0	0	0	0	0	0	0	0	0	0	0	0	0	0	0	0	0	0	0	0	0	0	0	0	0	0	0	0	0	0	0	0	0	0	0	0	0	0	0	0	0.000185376	0	0	0	0	0	0	0	0	0	0	0	0	0	0	0	0	0	0	0	0	0	0	0	0	0	0	0	0	0	0	0	0	0	0	0	0.000690882	0	0	0	0	0	0	0	0	0	0	0	0	0	0	0	0	0	0	0	0	0	0	0	0	0	0	0	0.000111504	0	0	0	0	0	0	0	0	0	0	0	0	0	0	0	0	0	0	0	0	0	0	0	0	0	0	0	0	0.000158842	0	0	0	0	0	0	0	0	0	0	0	0.000154172	0	0	0	0	0	0	0	0	0	0.000113291	0	0.000166187	0
Clostridiales Family XVII. Incertae Sedis	0	0	0	0	0	0	0	0	0.000133453	0	0	0.00184162	0	0	0	0	0	0	0	0	0	0	0	0	0	0	0	0	0	0	0	0	0.000114246	0.000138461	0.000256343	0.000110039	0.000139828	0	0	0.000114595	0.000145112	0.000158515	0	0	0.000108932	0	0	0	0	0.000283033	0	0	0	0	0	0	0	0	0	0	0	0	0	0	0	0	0	0	0	0	0	0	0	0	0	0	0	0	0	0.000107423	0	0	0	0	0	0	0	0	0	0	0	0	0	0	0	0	0	0	0	0	0	0	0	0	0	0	0	0	0	0	0	0	0	0	0	0	0	0	0	0	0	0	0	0	0	0	0	0	0	0	0	0	0	0	0	0	0	0	0	0	0	0	0	0	0	0	0	0	0.000632083	0	0	0	0	0	0	0	0	0	0.000205544	0	0	0	0	0	0	0.00015161	0	0.00012022	0	0	0	0.000135339	0.000186495	0.000227842	0.000195836	0.000241237	0	0	0	0	0.000181233	0	0	0	0	0.000157682	0	0	0.000121864	0	0	0	0	0	0.000179259	0	0	0	0	0	0	0.000172587	0	0	0	0	0	0.000111818	0	0	0.000146382	0.00011909	0	0.000107441	0	0	0	0.000115668	0	0.000157582	0.000240513	0.00023195	0	0.000130217	0	0	0	0	0	0	0
Clupeidae	0	0.000174133	0.000154734	0.000237923	0.000115528	0.000270014	0.000186363	0.0001703	0.000334414	0.000335022	0	0	0.00014584	0.000160731	0	0	0	0	0	0.000124001	0.000235509	0	0	0.000174603	0	0	0	0	0	0.000110801	0.000136715	0	0.000123539	0.000154526	0.000211842	0.000137774	0.000140868	0	0	0	0.000171094	0.00014661	0	0.000135579	0	0	0	0	0	0.0033964	0	0	0	0.000164159	0	0	0	0	0	0	0	0	0	0	0	0	0	0	0	0	0	0	0	0.000179673	0	0	0.00012629	0.000112161	0	0.000132385	0	0	0	0.000109285	0	0	0.000162619	0.000113825	0	0	0	0	0	0	0	0	0	0	0	0	0	0	0.000237761	0	0.000140945	0	0	0	0	0	0	0.000178556	0.000132056	0.000110088	0.000130919	0	0	0	0.000165932	0.000147827	0	0	0	0	0	0	0	0	0	0	0	0	0	0	0	0	0	0	0	0	0.000108469	0.000110719	0.000113949	0	0	0	0	0	0.00204325	0	0	0	0	0	0.000146657	0	0	0.00014988	0.000224069	0	0.00017271	0	0	0.000121973	0	0.000168149	0	0.000126599	0.000118836	0	0	0	0.000264038	0.000258487	0.000219986	0.000232968	0	0.000141018	0.00104731	0.00016649	0.000184963	0.000132589	0.000327776	0	0	0.000205928	0	0	0.000132612	0.000128669	0	0	0.000121948	0.000137277	0.000142881	0	0	0.000139804	0.000112128	0	0	0.000228121	0.000198563	0	0.000683177	0	0.000207845	0.000138866	0.000220036	0	0.000161059	0.0001262	0	0	0	0	0	0.00013899	0	0.000156518	0.000242742	0.000251588	0.000132703	0.000181837	0.000125513	0.000111344	0	0.000115508	0	0.000108073	0.00113529
Coelacanthidae	0	0	0	0	0	0	0	0	0	0	0	0	0	0.000310585	0.000278779	0	0	0	0	0	0	0	0	0.000127321	0	0	0	0	0	0	0	0	0	0	0.000140687	0	0	0	0	0	0.000120789	0	0	0	0	0	0	0	0	0	0	0	0	0	0	0	0	0	0	0	0	0	0	0	0	0	0	0	0	0	0	0	0	0.000159557	0	0	0	0	0	0	0	0	0	0	0	0	0	0	0	0	0	0	0	0	0	0	0	0	0	0	0	0	0	0	0	0	0	0	0	0	0	0	0	0	0	0	0	0	0	0	0	0	0	0	0	0	0	0	0	0	0	0	0	0	0	0	0	0	0	0	0	0	0	0	0	0	0	0	0	0	0	0	0	0	0	0	0	0	0.000146817	0	0.000117656	0	0	0	0	0	0	0	0	0	0	0	0.000177858	0.000152425	0.000122427	0.000132711	0	0	0	0	0	0	0.000135614	0	0	0	0	0	0	0	0	0	0	0	0	0	0	0	0	0	0	0.000116022	0.000155333	0	0	0	0	0	0.000125834	0	0.000126369	0	0	0	0	0	0	0	0	0	0.000117749	0.000159943	0	0	0	0	0	0	0	0	0
Coelomomycetaceae	0	0	0	0	0	0	0	0	0	0	0	0	0	0	0	0	0	0	0	0	0	0	0	0	0	0	0	0	0	0	0	0	0	0	0	0	0	0	0	0	0	0	0	0	0	0	0	0	0	0	0	0	0	0	0	0	0	0	0	0	0	0	0	0	0	0	0	0	0	0	0	0	0	0	0	0	0	0	0	0	0	0	0	0	0	0	0	0	0	0	0	0	0	0	0	0	0	0	0	0	0	0	0	0	0	0	0	0	0	0	0	0	0	0	0	0	0	0	0	0	0	0	0	0	0	0	0	0	0	0	0	0	0	0	0	0	0	0	0	0	0	0	0	0	0	0	0	0	0	0	0	0	0	0	0	0	0	0	0	0	0	0	0	0	0	0	0	0	0	0	0	0	0	0	0	0	0	0	0	0	0	0	0	0	0	0	0	0	0	0	0	0	0	0	0	0	0	0	0	0	0	0	0.000145625	0	0	0	0	0	0	0	0	0	0	0	0	0	0	0	0	0	0	0	0	0	0	0	0	0	0	0	0
Cohaesibacteraceae	0	0	0	0	0	0	0	0	0	0	0	0	0.000236435	0	0	0	0	0	0	0	0.000112084	0.000140997	0	0.000186655	0	0.000118365	0	0	0	0	0	0	0	0	0.000109398	0	0	0	0	0	0.000242407	0.000244236	0	0	0	0	0	0	0	0	0	0	0	0	0	0	0	0	0	0	0	0	0	0	0	0	0	0	0	0	0	0	0	0	0	0	0.000197579	0.000182541	0	0	0	0	0	0	0	0.000147605	0	0.000116938	0	0	0	0	0	0	0	0	0	0	0.000121593	0.00012463	0	0	0	0	0	0	0	0.000131051	0	0	0	0	0	0	0	0	0	0	0	0	0	0	0	0	0	0	0	0	0	0	0	0	0	0	0	0	0	0	0	0	0	0	0	0	0	0	0	0	0	0	0	0	0	0.000239892	0	0	0	0	0.000151941	0	0.000157427	0	0	0	0	0.000116586	0	0	0	0	0	0	0.000143503	0.000183667	0.0001461	0.000198033	0	0	0	0	0.000129891	0	0	0	0	0.000278414	0	0	0.000159324	0	0.000168057	0	0.000134376	0	0	0	0	0	0	0	0	0.000137492	0.000177314	0	0	0	0	0	0.000123575	0	0	0	0	0	0	0	0	0	0	0	0.000200211	0.000164089	0	0	0	0	0	0	0	0	0
Colubridae	0	0	0	0	0	0	0	0	0	0	0	0	0.00011028	0	0	0	0	0	0	0	0	0	0	0.000170277	0	0	0	0	0	0	0	0	0	0	0.000129794	0	0	0	0	0	0.000159762	0.0001677	0	0	0	0	0	0	0	0	0	0	0	0.000167001	0	0	0	0	0	0	0	0	0	0	0	0	0	0	0	0	0	0	0	0.000138236	0	0	0	0	0	0	0	0	0	0	0	0	0	0	0	0	0	0	0	0	0	0	0	0	0	0	0	0	0	0	0	0	0	0	0	0	0	0.000112243	0	0	0	0	0	0	0	0	0	0	0	0	0	0	0	0	0	0	0	0	0	0	0	0	0	0	0	0	0	0	0	0	0	0	0	0	0	0	0	0	0	0	0.000122589	0	0	0	0.000192931	0	0.000119497	0	0	0	0	0.000122099	0	0.000108607	0.000109876	0	0	0	0.000214371	0.000200581	0.000161164	0.000193692	0	0	0	0	0.00015249	0	0.000164639	0	0	0.000148739	0	0	0.000118703	0	0	0	0	0.00011715	0.000116537	0	0	0.00012248	0	0	0	0.000163091	0.000162111	0	0	0	0.000115213	0.000119735	0.000161117	0	0.000139521	0	0	0	0	0	0	0.000116764	0	0.000121416	0.000169938	0.000204456	0	0.000149977	0	0	0	0	0	0	0
Columbidae	0.000856351	0.00104526	0.00128813	0.00153403	0.000870425	0.00138795	0.00129377	0.00151156	0.00230071	0.00147395	0.00100129	0	0.00147999	0.00042878	0.000440051	0.000448137	0.00146934	0.00120303	0.000597213	0.000643039	0.00104031	0.000632637	0.000503545	0.00286164	0.000626472	0.000386341	0.000847698	0.000381703	0.000777861	0.00634983	0.00106702	0.000593608	0.00106812	0.00125476	0.00139621	0.00119126	0.00134734	0.000935896	0.000543223	0.000807153	0.0014561	0.00130452	0.000652743	0.00125802	0.000700056	0.000347534	0.000397906	0.000471474	0.00120633	0.00060961	0.000583271	0.000599186	0.00478786	0.00161361	0.00112125	0.000928319	0.00159065	0.000783712	0.000327806	0.000350196	0.000467095	0.000456757	0.000388808	0.000396034	0.000244699	0.000304392	0.00102194	0.000172864	0.000344235	0.000250224	0.000397539	0.00027287	0.000818926	0.0010495	0.000359234	0.000349182	0.000783971	0.000656441	0.00101176	0.000770897	0.00046936	0.000472441	0.000563729	0.000706214	0.000525347	0.000804557	0.000820923	0.000788553	0.000662406	0.000852514	0.000376613	0.000661295	0.000718616	0.000728293	0.000242568	0.000487734	0.000748168	0.00102175	0.000600811	0.000456542	0.000411926	0.000808451	0.00859681	0.000576342	0.000696537	0.00112386	0.000445946	0.00209139	0.000764814	0.0012258	0.00167023	0.00157901	0.00375777	0.00103496	0.00132245	0.000564401	0.00101215	0.000503137	0.00119656	0.00113009	0.000208114	0.000256703	0.000643733	0.000705815	0.000702059	0.000677142	0.000615322	0.000404042	0.000299999	0.000301504	0.000406469	0.000298248	0.000454826	0.000362563	0.000719273	0.000371325	0.000355393	0.000798576	0.00350758	0.00262827	0.00121896	0.000589698	0.000564434	0.00137631	0.000442318	0.000809228	0.00067901	0.000537236	0.000558585	0.000498089	0.000511905	0.000444433	0.000961351	0.000995224	0.00128033	0.000796794	0.000543357	0.00195247	0.001762	0.000696264	0.00154039	0.000567841	0.00037318	0.00117801	0.000718449	0.00130822	0.000381354	0.00102572	0.00113476	0.00076807	0.000882593	0.000608883	0.00236182	0.00791777	0.0197847	0.00789342	0.000604109	0.000845797	0.000318747	0.00136975	0.00157559	0.00103772	0.00195189	0.000599967	0.00190104	0.00156976	0.000966271	0.000749473	0.00113139	0.00102917	0.000799779	0.00101008	0.000935969	0.00135416	0.00154409	0.000729032	0.000642596	0.00417634	0.00159289	0.00287534	0.000549272	0.00152005	0.00162844	0.059713	0.000853971	0.000785989	0.0015871	0.00123907	0.00387184	0.000766172	0.00142113	0.000965756	0.000500401	0.000688738	0.00773923	0.000549516	0.000977381	0.0011606	0.000968053	0.00122723	0.00197908	0.00426369	0.00699024	0.00177175	0.0011471	0.00176882	0.000575186	0.00113439	0.000678021	0.00083618	0.00113529
Colwelliaceae	0	0	0.000118802	0	0	0	0	0.000124705	0.000225154	0.000132417	0	0	0	0	0	0	0	0	0	0.0001578	0.000314559	0.00013072	0.0006072	0.000140919	0	0	0	0	0	0	0	0	0	0	0	0	0	0	0	0	0.000171371	0.000140827	0	0	0	0	0	0	0	0	0	0	0	0.000118474	0	0	0	0	0	0	0	0	0	0	0	0	0	0	0	0	0	0	0	0	0	0	0	0	0	0	0	0	0	0	0	0	0.000291532	0	0	0	0	0	0	0	0	0	0	0	0	0	0	0	0	0	0	0	0	0	0	0	0	0	0	0	0.000112521	0	0	0	0	0	0	0	0	0	0	0	0.000107467	0	0	0	0	0	0	0	0	0	0	0	0	0	0	0	0	0	0	0	0	0	0	0	0	0	0	0	0	0	0	0.000584468	0.000139131	0	0.000115999	0	0	0	0	0	0	0	0	0	0	0	0.000158227	0.000150436	0.00012984	0.000139533	0	0	0	0	0.000124845	0	0.000127357	0	0	0	0	0	0	0	0	0.000160596	0	0	0	0	0	0.000129471	0	0	0	0	0.000223108	0	0	0	0.000110763	0	0.000131222	0.000215209	0.000109024	0	0	0	0	0	0	0	0	0	0.000134093	0.000155142	0	0.000112122	0.000114494	0	0	0	0	0	0
Comamonadaceae	0.00620229	0.00387911	0.00499925	0.00323101	0.00383005	0.00294372	0.00389261	0.0026952	0.00339526	0.00369826	0.00137641	0.00828729	0.0091617	0.00275541	0.00428653	0.0100724	0.00379404	0.00441524	0.0067319	0.0220595	0.0109838	0.0219846	0.00731694	0.00712257	0.00413447	0.00411947	0.00738463	0.00667134	0.0023023	0.00173921	0.00441263	0.00262866	0.00222661	0.00247159	0.00452355	0.00221972	0.00268429	0.00612275	0.00584975	0.00356819	0.00892316	0.00925274	0.00359931	0.00387158	0.00284165	0.00378033	0.0665471	0.00223482	0.0024121	0.014021	0.00242211	0.00383061	0.0016301	0.00944932	0.0125519	0.00226097	0.00203965	0.006525	0.000977169	0.00171795	0.000867179	0.00245513	0.00390929	0.00150909	0.000722106	0.00055283	0.00205362	0.000680991	0.00151412	0.00118539	0.0019583	0.00221916	0.00717319	0.00333143	0.00624119	0.00664402	0.0109724	0.0125619	0.00143611	0.00757073	0.00563885	0.0057882	0.00855593	0.0113189	0.00392164	0.0170677	0.0048027	0.0125637	0.00272066	0.00252247	0.0017592	0.00188569	0.00194318	0.00162494	0.00303064	0.00198593	0.00195285	0.00210198	0.00401045	0.00400356	0.00234702	0.00218702	0.00327899	0.00248985	0.00219872	0.00213255	0.00164109	0.00482949	0.00491327	0.00129688	0.00125432	0.0034711	0.0030931	0.0110065	0.00356774	0.00142152	0.00919492	0.00160622	0.00943196	0.0126636	0.000638714	0.000603697	0.00711681	0.000986829	0.0136688	0.0134366	0.00228883	0.00198461	0.00493374	0.00703882	0.00317726	0.00583481	0.00205436	0.00176642	0.00173488	0.00188376	0.00204524	0.00237235	0.00437142	0.00504525	0.00261295	0.00350822	0.00239582	0.00255536	0.0114664	0.00508975	0.0170048	0.00876729	0.0109071	0.00248363	0.00369552	0.0010818	0.00386635	0.0173387	0.00816512	0.00532883	0.00371389	0.0072133	0.00853313	0.00420788	0.0088255	0.00114113	0.00677444	0.00506885	0.00373022	0.0088276	0.00219171	0.00434151	0.00617776	0.00347951	0.0118314	0.00410057	0.0101636	0.0119656	0.00919997	0.014701	0.0103657	0.00469157	0.0639315	0.00459913	0.00991276	0.00634877	0.00406042	0.00478731	0.00552921	0.0155872	0.00283598	0.00308187	0.0455077	0.0183443	0.0113227	0.00407867	0.00916305	0.00322268	0.00873817	0.00341574	0.0112817	0.0042195	0.00469511	0.00410379	0.0044155	0.00749929	0.0085426	0.00360748	0.0148591	0.00327057	0.00832335	0.00499274	0.00847782	0.0316379	0.00768679	0.0028001	0.00298505	0.00220974	0.00496557	0.00337568	0.00913922	0.00325844	0.00294412	0.0053973	0.0152779	0.00999653	0.00320203	0.00695088	0.00798538	0.00979999	0.00308583	0.00223344	0.00396043	0.00561614	0.0425733
Combretaceae	0	0	0	0	0	0	0	0	0	0	0	0	0	0	0	0	0	0	0	0	0	0	0	0	0	0	0	0	0	0	0	0	0	0	0	0	0	0	0	0	0	0	0	0	0	0	0	0	0	0	0	0	0	0	0	0	0	0	0	0	0	0	0	0	0	0	0	0	0	0	0	0	0	0	0	0	0	0	0	0	0	0	0	0	0	0	0	0	0	0	0	0	0	0	0	0	0	0	0	0	0	0	0	0	0	0	0	0	0	0	0	0	0	0	0	0	0	0	0	0	0	0	0	0	0	0	0	0	0	0	0	0	0	0	0	0	0	0	0	0	0	0	0	0	0	0	0	0	0	0	0	0	0	0	0	0	0	0	0	0	0	0	0	0	0	0	0	0	0	0	0	0	0.000340992	0	0	0	0	0	0	0	0	0	0	0	0	0	0	0	0	0	0.000274482	0	0	0	0	0	0	0	0	0	0	0	0	0	0	0	0	0	0	0	0	0	0	0	0	0	0	0	0	0	0	0	0	0	0	0	0	0	0	0	0
Commelinaceae	0	0	0	0	0	0	0	0	0	0	0	0	0	0	0	0	0	0	0	0	0	0	0	0	0	0	0	0	0	0	0	0	0	0	0	0	0	0	0	0	0	0	0	0	0	0	0	0	0	0	0	0	0	0	0	0	0	0	0	0	0	0	0	0	0	0	0	0	0	0	0	0	0	0	0	0	0	0	0	0	0	0	0	0	0	0	0	0	0	0	0	0	0	0	0	0	0	0	0	0	0	0	0	0	0	0	0	0	0	0	0	0	0	0	0	0	0	0	0	0	0	0	0	0	0	0	0	0	0	0	0	0	0	0	0	0	0	0	0	0	0	0	0	0	0	0	0	0	0	0	0	0	0	0	0	0	0	0	0	0	0	0	0	0	0	0.000143665	0	0	0	0	0	0	0	0	0	0	0	0	0	0	0	0	0	0	0	0	0	0	0	0	0	0	0	0	0	0	0	0	0	0	0	0	0	0	0	0	0	0	0	0	0	0	0	0	0	0	0	0	0	0	0	0	0	0	0	0	0	0	0	0	0
Conexibacteraceae	0	0	0	0	0	0	0	0	0	0	0	0	0.000113032	0	0	0	0	0	0	0.000167057	0.000142488	0.000149629	0	0.000121141	0.000113327	0	0.000118192	0	0	0	0	0.000110434	0	0.000110636	0.000155289	0	0.000126313	0.000130687	0	0.000149864	0.000235773	0.000236072	0.000150684	0	0.000124932	0	0	0	0	0	0	0	0	0.000379249	0.000151666	0	0	0	0	0	0	0	0	0	0	0	0	0	0	0	0	0	0	0.000129812	0	0	0.000155694	0.000144287	0	0.000115858	0	0	0	0	0	0.000112308	0	0	0	0	0	0	0	0	0	0	0	0	0	0	0	0	0	0	0	0	0	0	0	0	0	0	0	0	0	0	0	0	0	0	0	0	0	0	0	0	0	0	0	0	0	0	0	0	0	0	0	0	0	0	0	0	0	0	0	0	0	0	0.000161696	0	0	0	0	0.000146616	0.000675703	0.000153733	0.00017822	0.000467481	0.00101235	0.000176254	0.000397527	0	0	0.000156701	0	0.000615196	0	0.000160621	0.000279485	0.000179622	0	0.00648383	0.000517475	0.00117125	0.00106741	0.00173372	0	0	0.000182141	0.000134778	0.00105361	0.000195627	0.000198417	0	0.000134391	0.000519409	0.000116432	0.000121287	0.000208322	0.000235833	0	0.000128361	0.000260207	0	0.000811748	0	0	0.000180681	0.000167261	0	0.000157398	0.00104481	0.000246372	0.000121074	0.000170794	0.000163446	0.000303773	0.000568162	0.000309198	0	0.000506239	0.000163527	0	0	0	0.000123036	0.000326278	0.00028111	0.000227453	0.000455727	0.00157234	0.000929108	0.00014957	0.00043561	0.000261205	0.000231199	0	0	0	0.000183374	0
Conidae	0	0	0	0	0	0	0	0.00124826	0	0	0	0	0	0	0	0	0	0	0	0	0	0	0	0	0	0	0	0	0	0	0	0	0	0	0	0	0	0	0	0	0	0	0	0	0	0	0	0	0	0	0	0	0	0	0	0	0	0	0	0	0	0	0	0	0	0	0	0	0	0	0	0	0	0	0	0	0	0	0	0	0	0	0	0	0	0	0	0	0	0	0	0.00218766	0	0	0	0	0	0	0	0	0	0	0	0	0	0	0	0	0	0	0	0	0	0	0	0	0	0	0	0	0	0	0	0	0	0	0	0	0	0	0	0	0	0	0	0	0	0	0	0	0	0	0	0	0	0	0	0	0	0	0	0	0	0	0	0	0	0	0	0	0	0	0	0	0	0	0	0	0	0	0	0	0	0	0	0	0	0	0	0	0	0	0	0	0	0	0	0	0	0	0	0	0	0	0	0.000254219	0	0	0	0	0	0	0	0	0	0	0	0	0	0	0	0	0	0	0	0	0	0	0	0	0	0	0	0	0	0	0	0	0	0	0
Coniophoraceae	0	0	0	0	0	0	0	0	0	0	0	0	0	0	0	0	0	0	0	0	0	0	0	0	0	0	0	0	0	0	0	0	0	0	0	0	0	0	0	0	0	0	0	0	0	0	0	0	0	0	0	0	0	0	0	0	0	0	0	0	0	0	0	0	0	0	0	0	0	0	0	0	0	0	0	0	0	0	0	0	0	0	0	0	0	0	0	0	0	0	0	0	0	0	0	0	0	0	0	0	0	0	0	0	0	0	0	0	0	0	0	0	0	0	0	0	0	0	0	0	0	0	0	0	0	0	0	0	0	0	0	0	0	0	0	0	0	0	0	0	0	0	0	0	0	0	0	0	0	0	0	0	0	0	0	0	0	0	0	0	0	0	0	0.000139337	0	0	0	0	0	0	0	0	0	0	0	0	0	0	0	0	0	0	0	0	0	0	0	0	0	0	0	0	0	0	0	0	0	0	0	0	0	0	0	0	0	0	0	0	0	0	0	0	0	0	0	0	0	0	0	0	0	0	0	0	0	0	0	0	0	0	0
Convolvulaceae	0.000625704	0.000928863	0.000921757	0.00138355	0.000724693	0.00111639	0.00102446	0.00201551	0.00125766	0.00100579	0.000525502	0.00276243	0.000853876	0.000312662	0.000326712	0.000272171	0.00123849	0.00147075	0.000378102	0.00080945	0.0012801	0.000579609	0.000384799	0.00244197	0.000509363	0.000305048	0.000593758	0.000336642	0.000697296	0.000828977	0.00106127	0.000489804	0.000476298	0.00054225	0.000686518	0.00055245	0.000656518	0.00105297	0.000570753	0.000507757	0.00125322	0.001096	0.000433113	0.00114608	0.000433754	0.000220936	0.000347656	0.000379524	0.000519272	0.000261261	0.000340753	0.000498041	0.000650806	0.00242479	0.000666079	0.000882784	0.000495716	0.000578518	0.00017383	0.000160498	0.000277957	0.000359342	0.000296908	0.000314629	0.000132159	0.000163332	0.00146968	0.00015251	0.000288363	0.000218366	0.000344497	0.000180054	0.000582201	0.000716457	0.000254828	0.000243203	0.0006617	0.000602032	0.00095694	0.000519899	0.000415239	0.000359855	0.000431748	0.000583775	0.000565228	0.000556836	0.000812137	0.000606699	0.000486317	0.000377138	0.000251419	0.000378175	0.000388232	0.000353824	0.000187172	0.00059609	0.000442171	0.000540862	0.000372906	0.000318725	0.000334725	0.000810784	0.000959717	0.000319021	0.000515699	0.000574027	0.000391135	0.000682087	0.000522692	0.00069973	0.000763117	0.00113982	0.00168883	0.000804055	0.000818241	0.000195051	0.00095621	0.000466722	0.000968491	0.000871189	0.000121262	0.000149231	0.000571805	0.00124032	0.000656079	0.00068141	0.000435735	0.000258823	0.000217158	0.000222006	0.000291588	0.000259285	0.000337576	0.000290665	0.000356223	0.000295224	0.000285267	0.000626618	0.000753155	0.000609283	0.000998144	0.000381433	0.000390203	0.000743352	0.000228045	0.000817793	0.000592219	0.000237419	0.000690882	0.000374902	0.000440661	0.000360766	0.000724999	0.000771591	0.00126121	0.000693937	0.000484574	0.00113977	0.00162228	0.000667645	0.00155383	0.000470856	0.000259628	0.000755764	0.000532643	0.00126801	0.000300239	0.000860188	0.0011126	0.000680099	0.00125982	0.000447692	0.00256029	0.00181717	0.00163555	0.00147698	0.000492476	0.000759412	0.000227676	0.000811805	0.00166928	0.00110976	0.00190335	0.000368993	0.000953409	0.00147091	0.000519755	0.000474921	0.00103244	0.000917086	0.000909699	0.00119405	0.000813115	0.00165776	0.00119209	0.000608838	0.000699625	0.00194555	0.00166168	0.000439636	0.00064381	0.00129544	0.00155223	0.000659111	0.00111016	0.000751239	0.00134794	0.00125969	0.00196677	0.0007215	0.00132983	0.000642406	0.000416043	0.000390548	0.000416914	0.000431238	0.00086796	0.00107028	0.000469769	0.00115869	0.00142153	0.00197037	0.000773377	0.00161089	0.000937392	0.000998794	0.000519328	0.000356006	0.00042697	0.000681499	0
Cordycipitaceae	0	0.000121288	0.000116518	0	0.000107591	0.000114965	0	0	0.000154915	0	0	0	0.000228603	0	0	0	0	0	0.000130487	0	0.000127204	0.000151479	0	0.000167804	0.000115893	0.000140873	0	0	0	0	0	0.000108983	0.000120077	0.000124052	0.000148568	0.000148823	0.000119036	0	0	0	0.000219741	0.00023063	0	0	0	0	0	0	0	0	0	0	0	0.000148421	0.000151328	0	0	0.000118851	0	0	0	0	0	0	0	0	0	0	0	0	0	0	0	0	0	0	0.000252157	0.000229337	0	0.000156486	0	0	0	0.000133968	0.000134168	0.00012001	0.000129392	0.000118716	0	0	0	0	0	0	0	0	0	0	0	0	0	0	0	0	0	0	0	0.000127663	0	0	0	0	0	0	0	0	0	0	0	0	0	0	0	0	0	0	0	0	0	0	0	0	0	0	0	0	0	0	0	0	0	0	0	0	0	0	0	0	0.000132297	0	0	0	0	0.000182272	0.000203791	0.000119402	0	0.000156396	0.000345267	0.000115651	0.00022316	0	0	0.00013849	0	0.000248738	0	0.000131016	0.000174482	0	0	0	0.000370046	0.000422453	0.000360825	0.000392345	0	0.000145843	0	0.000147	0.000281723	0.000136805	0.00020192	0	0	0.000276061	0	0	0.000336035	0.000170951	0	0.000128246	0.000157289	0	0.000196069	0	0	0.000171412	0.000135473	0	0.00011175	0.000549348	0.000238495	0	0.000170794	0	0.000197131	0.000213741	0.000236895	0.000120664	0.000259028	0.000112869	0	0	0	0	0.000158712	0.000149946	0	0.00018843	0.000377578	0.000398002	0.000133747	0.000334367	0.000163837	0.000147474	0	0	0	0	0
Coriobacteriaceae	0	0	0	0	0	0	0	0	0	0	0	0	0	0	0	0	0	0	0	0	0	0	0	0	0	0	0	0	0	0	0	0	0	0	0.000171514	0	0	0	0	0	0	0	0	0	0	0	0	0	0	0	0	0	0	0	0.000213111	0	0	0	0	0	0	0	0	0	0	0	0	0	0	0	0	0	0	0	0	0	0	0	0	0	0	0	0	0	0	0	0	0	0	0	0	0	0	0	0	0	0	0	0	0	0	0	0	0	0	0	0	0	0	0	0	0	0	0	0	0	0	0	0	0	0	0	0	0	0	0	0	0	0	0	0	0	0	0	0	0	0	0	0	0	0	0	0	0	0	0	0	0	0.000117597	0	0	0	0	0	0	0	0	0	0	0	0	0	0	0	0	0	0	0	0	0	0	0	0	0	0	0	0	0	0	0	0.000140423	0	0	0	0	0	0	0	0	0	0	0	0	0	0	0	0	0	0	0	0	0	0	0	0	0	0	0	0	0	0	0.000115387	0	0	0	0	0	0	0	0	0	0	0	0	0	0	0	0	0	0	0
Corticoviridae	0	0	0	0	0	0.00045039	0	0	0	0	0	0	0	0	0	0	0	0	0	0	0	0	0	0	0	0	0	0	0	0	0	0	0	0	0	0	0	0	0	0	0	0	0	0	0	0	0	0	0.000379777	0	0	0	0	0	0	0	0	0	0	0	0	0	0	0	0	0	0	0	0	0	0	0	0	0	0	0	0	0	0	0	0	0	0	0	0	0	0	0	0	0	0	0	0	0	0	0	0	0	0.000603087	0	0	0	0	0	0	0	0	0	0	0	0	0	0.00039636	0	0	0	0	0	0	0	0	0	0	0	0	0	0	0	0	0.000415511	0	0	0	0	0	0	0	0	0	0	0	0	0	0	0	0	0	0	0	0	0	0	0	0	0	0	0	0	0	0	0	0	0	0	0	0	0	0	0	0	0	0	0	0	0	0	0	0	0	0	0	0	0	0	0	0.00045916	0	0	0	0	0	0	0	0	0	0	0	0	0	0	0	0	0	0	0	0	0	0	0	0	0	0	0	0	0	0	0	0	0.000292519	0	0	0	0	0	0.000439893	0	0	0	0	0	0
Corvidae	0	0.000120124	0	0.00012003	0	0	0	0.000142822	0.000177548	0.000124699	0	0	0.000141607	0	0	0	0	0	0	0	0.000156294	0.000118594	0	0.000231774	0	0	0	0	0.000120061	0.000351055	0.000166866	0	0	0.000141939	0.000211379	0.000110039	0.000143467	0	0	0.000118916	0.000213661	0.000230289	0	0.000122145	0	0	0	0	0	0.000108859	0	0	0.000245337	0.000165252	0	0	0	0	0	0	0	0	0	0	0	0	0.000118402	0	0	0	0	0	0	0.00014563	0	0	0	0	0	0.000115514	0	0	0	0.000143873	0	0	0	0	0	0	0	0	0	0	0	0	0	0	0	0	0	0	0.000114288	0	0	0	0	0.000113975	0	0	0	0.000144584	0.000225508	0	0	0	0	0	0.000112096	0	0	0	0	0	0	0	0	0	0	0	0	0	0	0	0	0	0	0	0	0	0.000108081	0	0	0	0	0	0	0	0	0.000143361	0	0	0	0	0.000127763	0	0	0.000108608	0.000209879	0	0.000136069	0	0	0.000111385	0	0.000171554	0	0.000131016	0.000164736	0	0	0	0.000254026	0.000376885	0.000225247	0.000214984	0	0	0	0.000128336	0.000165655	0	0.000200419	0	0.000130104	0.000177922	0	0	0.000133402	0.000112266	0	0	0.000120394	0.00011791	0.000164833	0	0	0.00014877	0.00013063	0	0	0.000234314	0.000176765	0.000131724	0	0	0.000185923	0.000139525	0.000181625	0.000112745	0.00014238	0.000132421	0	0	0	0	0	0.000130694	0	0.000139347	0.000193525	0.000249842	0.000367059	0.000166628	0.00011689	0.000141047	0	0	0	0	0
Corynebacteriaceae	0.0160005	0.00708357	0.0036513	0.00173385	0.013733	0.00922253	0.00235323	0.00226764	0.00120498	0.00208442	0.000717074	0.00368324	0.00191561	0.00271532	0.00394844	0.0017208	0.00329065	0.00306034	0.00139038	0.00336805	0.00348826	0.00279569	0.00111038	0.00275224	0.00441745	0.000896873	0.00629737	0.000867593	0.00707695	0.00487359	0.00588795	0.00451163	0.00961833	0.0121735	0.0368937	0.00700642	0.0130134	0.0128956	0.0154292	0.0101626	0.00591643	0.00557865	0.00900333	0.00848773	0.00822424	0.00299511	0.00998596	0.00377058	0.00207906	0.00870872	0.00203875	0.00424226	0.00400379	0.00372823	0.00517798	0.00221394	0.00320154	0.00364711	0.000590911	0.000924261	0.000847617	0.00179746	0.00200766	0.0014099	0.000922661	0.000607697	0.00103519	0.000505977	0.0034765	0.0016396	0.00386261	0.00209026	0.00964183	0.0543923	0.00282639	0.0034505	0.00331887	0.0026798	0.00132522	0.00377323	0.00182892	0.00150062	0.00189732	0.00277159	0.000855228	0.00350103	0.025929	0.00278228	0.00133468	0.00439686	0.000404925	0.00674901	0.00789972	0.00551281	0.000576974	0.00489665	0.00333532	0.0027978	0.00077556	0.000911041	0.000888095	0.000832562	0.00597429	0.00125235	0.00282948	0.00153058	0.0012026	0.00401649	0.000933799	0.00099937	0.00138059	0.00173147	0.00335721	0.00277224	0.00203159	0.000742497	0.0118493	0.00318954	0.00328564	0.00454476	0.000624689	0.000592661	0.00169617	0.000900265	0.00178523	0.00168398	0.00396885	0.00200706	0.000830439	0.00115041	0.00150376	0.000652861	0.00173445	0.00151447	0.0016165	0.00190192	0.00295667	0.00198169	0.00335638	0.00314076	0.00314345	0.00193784	0.00179337	0.00330005	0.00177459	0.00355466	0.00661604	0.00172316	0.00590924	0.000597225	0.0175862	0.00154746	0.00275428	0.00449391	0.0587412	0.00354194	0.00304724	0.00631853	0.00420271	0.00313891	0.003294	0.000867876	0.000732029	0.00504598	0.00873238	0.00471094	0.00276739	0.00610817	0.00323247	0.00621846	0.00175574	0.00835611	0.00440796	0.00441716	0.0039631	0.00336449	0.00329737	0.00283203	0.00482674	0.00374438	0.00470943	0.00476823	0.00312363	0.000846904	0.00279406	0.00440286	0.0026333	0.0114294	0.00556607	0.00664304	0.00159114	0.00393822	0.00357921	0.0073123	0.0105234	0.00244203	0.00126483	0.00282845	0.00336496	0.00312292	0.00237905	0.00570901	0.0393524	0.0307034	0.00405636	0.00679415	0.00372901	0.00208744	0.00275827	0.00321549	0.00573274	0.0114116	0.0048469	0.0123974	0.00105671	0.00667264	0.00351532	0.00473426	0.00532424	0.0185029	0.00334935	0.00504725	0.00197546	0.00510653	0.00742883	0.00607666	0.00507099	0.016955	0.00624949	0.00634804	0.00264901
Cosmopterigidae	0	0	0	0	0	0.000139191	0	0	0	0	0	0	0	0	0	0	0	0	0	0	0	0	0	0.000118668	0	0	0	0	0	0	0	0	0	0	0.000182175	0	0	0	0	0	0	0	0	0.000113936	0	0	0	0	0	0	0	0	0	0	0	0	0	0	0	0	0	0	0	0	0	0	0	0	0	0	0	0	0	0	0	0	0	0	0	0	0	0	0	0	0	0	0	0	0	0	0	0	0	0	0	0	0	0	0	0	0	0	0	0	0	0	0	0	0	0	0	0	0	0	0	0	0	0	0	0	0	0	0	0	0	0	0	0	0	0	0	0	0	0	0	0	0	0	0	0	0	0	0	0	0	0	0	0	0	0	0	0	0	0	0.000110893	0	0	0	0.000157853	0	0.000151167	0	0	0.000109267	0	0	0	0.000119239	0	0	0	0	0.000255597	0.00014566	0.000133426	0.000134778	0	0	0	0	0.000108169	0	0.000114847	0	0	0.000117673	0	0	0	0	0	0	0	0.000169744	0.000130085	0	0	0	0	0	0	0	0.000163027	0	0	0	0.000489696	0	0.000164245	0	0.000160868	0	0	0	0	0	0	0	0	0.000122479	0.000127778	0.000188964	0	0.000109124	0	0	0	0	0	0	0
Coxiellaceae	0	0.000125711	0	0	0	0	0	0	0	0	0	0	0	0	0	0	0	0	0	0	0.000391145	0	0	0.000241663	0	0.000111745	0	0	0	0	0	0	0	0.000159992	0.000245682	0	0.000150225	0.000116191	0	0	0	0.000296281	0	0	0	0	0	0	0	0	0	0	0	0	0	0	0	0.000132724	0	0	0	0	0	0	0	0	0	0	0	0	0	0	0	0	0	0	0	0	0	0.000178522	0	0.000124336	0	0.000146634	0	0	0.000243449	0	0	0	0	0	0.000134076	0	0	0	0.000177789	0	0	0	0	0.000116112	0	0	0	0	0	0	0	0	0	0	0	0	0	0	0	0	0.000117812	0	0	0	0	0	0	0	0	0	0	0	0	0	0	0	0	0	0	0.00011235	0	0	0	0	0	0	0	0	0.00010801	0	0	0	0	0	0	0.000144335	0	0	0	0	0	0	0	0	0	0.000197147	0	0	0	0	0	0	0	0.000159779	0	0	0	0.00028444	0	0.000119694	0.000182141	0.000127015	0	0	0	0	0.000154521	0.000247349	0	0	0	0	0	0.000147587	0.000171012	0	0	0	0	0	0	0	0	0	0	0	0.000128096	0	0	0	0	0.000166636	0	0	0	0	0	0	0	0	0	0	0.000293259	0	0	0	0	0	0	0	0	0	0
Crambidae	0	0	0	0	0	0	0	0	0.000119796	0	0	0	0	0	0	0	0	0	0	0	0	0	0	0.000115578	0	0	0	0	0	0	0	0	0	0	0	0	0	0	0	0	0.000122171	0	0	0	0	0	0	0	0	0.000130631	0	0	0	0.000117163	0	0	0	0	0	0	0	0	0	0	0	0	0	0	0	0	0	0	0	0	0	0	0	0	0	0	0	0	0	0	0	0	0	0	0	0	0	0	0	0	0	0	0	0	0	0	0	0	0	0	0	0	0	0	0	0	0	0	0	0	0	0	0	0	0	0	0	0	0	0	0	0	0	0	0	0	0	0	0	0	0	0	0	0	0	0	0	0	0	0	0	0	0	0	0	0	0	0	0	0	0	0.000152906	0	0	0.000116468	0	0	0	0	0	0	0	0	0	0	0	0	0	0.000154497	0.000130338	0.000129601	0.000133331	0	0	0	0	0.000110364	0	0	0	0	0.000119085	0	0	0	0	0	0	0	0	0	0	0	0	0	0	0	0.000185387	0.000126941	0	0.000128096	0	0.000656664	0	0.000113842	0	0	0	0	0	0	0	0	0	0	0	0.000121649	0.00014576	0	0	0	0	0	0	0	0	0
Criblamydiaceae	0	0	0	0	0	0	0	0	0	0	0	0	0	0	0	0	0	0	0	0	0	0	0	0	0	0	0	0	0	0	0	0	0	0	0	0	0	0	0	0	0	0	0	0	0	0	0	0	0	0	0	0	0	0	0	0	0	0	0	0	0	0	0	0	0	0	0	0	0	0	0	0	0	0	0	0	0	0	0	0	0	0	0	0	0	0	0	0	0	0	0	0	0	0	0	0	0	0	0	0	0	0	0	0	0	0	0	0	0	0	0	0	0	0	0	0	0	0	0	0	0	0	0	0	0	0	0	0	0	0	0	0	0	0	0	0	0	0	0	0	0	0	0	0	0	0	0	0	0	0	0	0.000520982	0	0	0	0	0	0	0	0	0	0	0	0	0	0	0	0	0	0	0	0	0	0	0	0	0	0	0	0	0	0	0	0	0	0	0	0	0	0	0	0	0	0	0	0	0	0	0	0	0	0	0	0	0	0	0	0	0	0	0	0	0	0	0	0	0	0	0	0	0	0	0	0	0	0	0	0	0	0	0
Cricetidae	0.000210877	0.000270977	0.00026419	0.000286006	0.000214079	0.000271996	0.00024992	0.000306781	0.000325829	0.000257115	0	0.00184162	0.000314753	0	0	0	0.000151762	0.000149306	0.000131601	0.000243481	0.000387693	0.000262674	0.000151081	0.0004311	0.000158306	0.000126309	0.000154705	0.000117777	0.000143654	0.000240254	0.000225096	0.000181708	0.000133925	0.000172248	0.000250317	0.000133264	0.000185052	0.000213932	0.000139904	0.000210245	0.000421517	0.000408534	0.000200358	0.000349768	0.000189151	0.000131655	0	0	0.000132317	0	0	0.000173699	0.000166298	0.000431929	0.000261015	0.000175161	0.000109709	0.000207264	0	0	0	0.000112947	0	0	0	0	0.000208032	0	0	0	0.000110184	0	0.000165933	0.000300544	0	0	0.000280715	0.000272604	0.000173496	0.000251342	0.000170761	0.000138365	0.000143633	0.000220032	0.000206298	0.00021713	0.000246804	0.000223427	0.000143657	0.000113303	0	0.000145017	0.000171685	0.000139146	0	0.000120151	0.000168758	0.00016435	0.000132647	0.00014729	0	0.000177779	0.000225005	0	0.000162213	0.00011081	0	0.000230795	0.000157898	0.000184509	0.000203764	0.000385376	0.000292397	0.000203616	0.000234669	0	0.000203714	0.000123846	0.000287616	0.000234182	0	0	0.000127936	0.000195361	0.00016611	0.00015981	0.000114125	0	0	0	0	0	0.00011136	0	0	0	0	0.000165238	0.000193396	0.000156194	0.000245655	0.000131536	0.000133236	0.000199138	0	0.000153631	0.000192088	0	0.000146996	0	0.000150029	0	0.000179833	0.000262569	0.000337177	0.000205024	0.000140573	0.000316206	0.000526965	0.000187533	0.000382797	0.000145856	0	0.000231452	0.000188504	0.000388673	0	0.000304722	0.000410582	0.000223447	0.000197924	0.000192413	0.000634477	0.000594181	0.00054064	0.000552343	0.00017087	0.000231917	0.000273212	0.000252543	0.000432458	0.000288171	0.000530447	0	0.000217523	0.000451629	0.000186638	0.000212468	0.000344254	0.000273194	0.000219681	0.000225985	0.000282215	0.000336831	0.0003392	0.000163716	0.000170069	0.000349054	0.000303355	0.000156528	0.000163883	0.000500627	0.000518388	0.000165023	0	0.000193812	0.00034943	0.000330177	0.000458148	0.000212373	0.000399311	0.000255807	0.000109006	0.000233911	0.000122481	0.000158112	0.00028029	0.000372674	0.000145984	0.000360752	0.000527457	0.00059984	0.000290333	0.000390206	0.000277613	0.000273409	0.000146288	0.000110336	0.000142652	0.000214252	0
Crocinitomicaceae	0	0	0	0	0	0	0	0	0	0	0	0	0	0	0	0	0	0	0	0	0	0	0	0	0	0	0	0	0	0	0	0	0	0	0	0	0	0	0	0	0	0	0	0	0	0	0	0	0	0	0	0	0	0.000437175	0	0	0	0	0	0	0	0	0	0	0	0	0	0	0	0	0	0	0	0	0	0	0	0	0	0	0	0	0	0	0	0	0	0	0	0	0	0	0	0	0	0	0	0	0	0	0	0	0	0	0	0	0	0	0	0	0	0	0	0	0	0	0	0	0	0	0	0	0	0	0	0	0	0	0	0	0	0	0	0	0	0	0	0	0	0	0	0	0	0	0	0	0	0	0	0	0	0	0	0.000198389	0	0	0	0	0	0	0	0	0	0	0	0	0	0	0	0	0	0	0	0	0	0	0	0	0	0	0	0	0	0	0	0	0	0	0	0	0	0	0	0	0	0	0	0	0	0	0	0	0	0	0	0	0	0	0	0.000174554	0	0	0	0	0	0	0	0	0	0	0	0	0	0	0	0	0	0	0	0	0
Crocodylidae	0	0	0	0	0	0	0	0	0.000107699	0	0	0	0	0	0	0	0	0	0	0	0	0	0	0	0	0	0	0	0	0	0	0	0	0	0	0	0	0	0	0	0	0	0	0	0	0	0	0	0	0	0	0	0	0	0	0	0	0	0	0	0	0	0	0	0	0	0	0	0	0	0	0	0	0	0	0	0	0	0	0	0	0	0	0	0	0	0	0	0	0	0	0	0	0	0	0	0	0	0	0	0	0	0	0	0	0	0	0	0	0	0	0	0	0	0	0	0	0	0	0	0	0	0	0	0	0	0	0	0	0	0	0	0	0	0	0	0	0	0	0	0	0	0	0	0	0	0	0	0	0	0	0	0	0	0	0	0	0	0	0	0	0	0	0	0	0	0	0	0	0	0	0	0	0	0	0	0	0	0	0	0	0	0	0	0	0	0	0	0	0	0	0	0	0	0	0	0	0	0	0	0	0	0	0	0	0	0	0	0	0	0	0	0	0	0	0	0	0	0	0	0	0	0	0	0	0	0	0	0	0	0
Cruciviridae	0	0	0	0	0	0	0	0	0	0	0	0	0	0	0	0	0	0	0	0	0	0.000152713	0	0	0	0	0	0	0	0	0	0	0	0	0	0	0	0	0	0	0	0	0	0	0	0	0	0	0	0	0	0	0	0	0	0	0	0	0	0	0	0	0	0	0	0	0	0	0	0	0	0	0	0	0	0	0	0	0	0	0	0	0	0	0	0	0	0	0	0	0	0	0	0	0	0	0	0	0	0	0	0	0	0	0	0	0	0	0	0	0	0	0	0	0	0	0	0	0	0	0	0	0	0	0	0	0	0	0	0	0	0	0	0	0	0	0	0	0	0	0	0	0	0	0	0	0	0	0	0	0	0	0	0	0	0	0	0	0	0	0	0	0	0	0	0	0	0	0	0	0	0	0	0	0	0	0	0	0	0	0	0	0	0	0	0	0	0	0	0	0	0	0	0	0	0	0	0	0	0	0	0	0	0	0	0	0	0	0	0	0	0	0	0	0	0	0	0	0	0	0	0	0	0	0	0	0	0	0	0	0
Cryomorphaceae	0	0	0	0	0	0	0	0	0.000158037	0	0	0	0	0	0	0	0	0	0	0	0	0	0	0	0	0	0	0	0	0	0	0	0	0	0	0	0	0	0	0	0	0	0	0	0	0	0	0	0	0	0	0	0	0	0	0	0	0	0	0	0	0	0	0	0	0	0	0	0	0	0	0	0	0	0	0	0	0	0	0	0	0	0	0	0	0	0	0	0	0	0	0	0	0	0	0	0	0	0	0	0	0	0	0	0	0	0	0	0	0	0	0	0	0	0	0	0	0	0	0	0	0	0	0	0	0	0	0	0	0	0	0	0	0	0	0	0	0	0	0	0	0	0	0	0	0	0	0	0	0	0	0	0	0	0	0	0	0	0	0	0	0	0	0	0	0	0	0	0	0	0	0	0	0	0	0	0	0	0	0	0	0	0	0	0	0	0	0	0	0	0	0	0	0	0	0	0	0	0	0	0	0	0	0	0	0	0	0	0	0	0	0	0	0	0	0	0	0	0	0	0	0	0	0	0	0	0	0	0	0	0
Cryphonectriaceae	0	0	0	0	0	0	0	0	0	0	0	0	0	0	0	0	0	0	0	0	0	0	0	0	0	0	0	0	0	0	0	0	0	0	0	0	0	0	0	0	0	0	0	0	0	0	0	0	0	0	0	0	0	0	0	0	0	0	0	0	0	0	0	0	0	0	0	0	0	0	0	0	0	0	0	0	0	0	0	0	0	0	0	0	0	0	0	0	0	0	0	0	0	0	0	0	0	0	0	0	0	0	0	0	0	0	0	0	0	0	0	0	0	0	0	0	0	0	0	0	0	0	0	0	0	0	0	0	0	0	0	0	0	0	0	0	0	0	0	0	0	0	0	0	0	0	0	0	0	0	0	0	0	0	0	0	0	0	0	0	0	0	0	0.000119855	0	0	0	0	0	0	0	0	0	0	0	0	0	0	0	0	0	0	0	0	0	0	0	0	0	0	0	0	0	0	0	0	0	0	0	0	0	0	0	0	0	0	0	0	0	0	0	0	0	0	0	0	0	0	0	0	0	0	0	0	0	0	0	0	0	0	0
Cryptobasidiaceae	0	0	0	0	0	0	0	0	0.00010965	0	0	0	0	0	0	0	0	0	0	0	0	0	0	0	0	0	0	0	0	0	0	0	0	0	0	0	0	0	0	0	0	0	0.000127758	0	0	0	0	0	0	0	0	0	0	0	0	0	0	0	0	0	0	0	0	0	0	0	0	0	0	0	0	0	0	0	0	0	0	0	0	0	0	0	0	0	0	0	0	0	0	0	0	0	0	0	0	0	0	0	0	0	0	0	0	0	0	0	0	0	0	0	0	0	0	0	0	0	0	0	0	0	0	0	0	0	0	0	0	0	0	0	0	0	0	0	0	0	0	0	0	0	0	0	0	0	0	0	0	0	0	0	0	0	0	0	0	0	0.000207391	0	0	0	0.000136069	0	0	0	0	0.000179338	0	0	0	0	0	0	0.00020063	0.000249333	0.000214965	0.000340666	0	0	9.10705e-05	0.000264601	0	0	0	0	0	0	0	0	0	0	0	0.000112129	0	0	0	0	0	0	0	0	0	0.00020087	0	0	0	0	0	0	0	0	0	0	0	0	0	0	0	0	0	0	0.000690152	0.000176963	0	0	0.000138687	0	0	0	0	0	0
Cryptococcaceae	0.000161706	0.000203931	0.000244251	0.000338185	0.000183874	0.000271776	0.000303243	0.000301346	0.000379289	0.000296671	0	0	0.000358145	0	0	0	0.000138437	0.000146088	0.000138058	0.000155647	0.000252108	0.000164222	0.000118566	0.000367439	0.000149121	0	0.000120355	0	0.000111672	0.000188362	0.000179525	0.000158503	0	0.000123058	0.000142542	0	0.000138269	0.000174835	0.000126583	0.000147537	0.000424281	0.000404112	0.000155502	0.000240808	0.000134795	0	0.000119814	0	0.000145689	0.000304805	0	0.000195527	0.000124565	0.000316078	0.000274895	0.00017084	0.000107099	0.000224864	0	0	0	0	0	0	0	0	0.000161044	0	0	0	0.000111552	0	0.000151325	0.000235208	0	0	0.000288753	0.000238807	0.000184209	0.00022397	0.000125971	0.000119776	0.000128804	0.000143386	0.000120136	0.000143541	0.000203034	0.000164958	0.000119861	0	0	0	0	0	0	0.000131428	0.00012254	0.000144073	0.000123056	0.000124072	0	0.000193002	0.000182998	0	0.000131038	0	0	0.000192985	0.000138586	0.000148756	0.000161444	0.000270959	0.000250544	0.000152673	0.000225899	0	0.000169132	0	0.000204281	0.000176124	0	0	0.000109122	0.000166932	0.000139758	0.000139321	0.000154227	0	0	0	0	0	0	0	0	0	0	0.000144784	0.000168782	0.00012358	0.00018201	0.000110719	0.000119446	0.000159599	0	0.000156777	0.000182037	0	0.000191095	0	0	0	0.000180624	0.000252585	0.000308835	0.000211918	0.00015103	0.00029526	0.000493069	0.000177601	0.0003874	0	0	0.000233781	0.000124361	0.00037408	0	0.000219341	0.000275713	0.000265194	0.00017825	0.00011217	0.000613471	0.000571496	0.000489469	0.000561231	0.000161448	0.000249505	0	0.000230906	0.000455716	0.000244869	0.000693084	0.000130956	0.000181548	0.000394205	0.000166848	0.000115381	0.000304423	0.000256609	0.000205385	0.000209407	0.000248297	0.000239807	0.000284381	0.00013963	0.000134171	0.000328387	0.000282494	0.000173502	0.000150663	0.000905671	0.000588178	0.000161105	0.000384287	0.000163446	0.000378604	0.00030247	0.000583461	0.0003146	0.000356807	0.000192707	0	0	0.000142252	0.000107538	0.000232055	0.000261858	0.000125287	0.000316076	0.000505542	0.000551399	0.000242417	0.000648419	0.000389712	0.000290953	0.000126602	0	0.000117561	0.000182063	0
Cryptosporidiidae	0	0	0	0	0	0	0	0	0	0	0	0	0	0	0	0	0	0	0	0	0	0	0	0	0	0	0	0	0	0	0	0	0	0	0	0	0	0	0	0	0	0	0	0	0	0	0	0	0	0	0	0	0	0	0	0	0	0	0	0	0	0	0	0	0	0	0	0	0	0	0	0	0	0	0	0	0	0	0	0	0	0	0	0	0	0	0	0	0	0	0	0	0	0	0	0	0	0	0	0	0	0	0	0	0	0	0	0	0	0	0	0	0	0	0	0	0	0	0	0	0	0	0	0	0	0	0	0	0	0	0	0	0	0	0	0	0	0	0	0	0	0	0	0	0	0	0	0	0	0	0	0	0	0	0	0	0	0	0	0	0	0	0	0	0	0	0	0	0	0	0	0	0.000117394	0	0	0	0	0	0	0	0	0	0	0	0	0	0	0	0	0	0	0	0	0	0	0	0	0	0	0	0	0	0	0	0	0	0	0	0	0	0	0	0	0	0	0	0	0	0	0	0	0	0	0	0	0	0	0	0	0	0
Cucurbitaceae	0.00279379	0.00266903	0.00188547	0.00143502	0.00166104	0.002431	0.00166757	0.00463704	0.000985292	0.00360902	0.000516734	0	0.000885414	0.000826025	0.00129643	0.00128377	0.00164394	0.00181527	0.00453544	0.000444982	0.000768977	0.000466359	0.000387135	0.002183	0.00181377	0.000329145	0.00434282	0.000311609	0.000416281	0.00330427	0.000861028	0.000429925	0.000354399	0.000433767	0.000558114	0.000453911	0.00167742	0.00185027	0.0109759	0.000434044	0.000949449	0.000813327	0.000362506	0.00077964	0.000288877	0.00035015	0.000669615	0.00110569	0.00139298	0.000261261	0.000457221	0.000541235	0.000425703	0.00223025	0.000651183	0.0012228	0.000990081	0.000627177	0.000162584	0.000209165	0.000262757	0.000293985	0.000256849	0.000912077	0.000126982	0.000156451	0.0012277	0.00014821	0.000224346	0.00014367	0.000280383	0.00014136	0.000510409	0.000778354	0.00020285	0.000185048	0.000556564	0.000501755	0.000920071	0.000566552	0.000661583	0.00100416	0.00133528	0.000447696	0.000482512	0.000536728	0.00397874	0.000482647	0.000430617	0.000245113	0.000229153	0.000356022	0.00044085	0.000398304	0.000233317	0.000479179	0.000414016	0.00075772	0.000454835	0.000241087	0.000319744	0.000424003	0.00216077	0.000301068	0.000382415	0.000597594	0.000671715	0.000952455	0.000410393	0.000807413	0.00113327	0.000786786	0.00116653	0.00148225	0.00121442	0.00018203	0.00108244	0.000612382	0.00088571	0.000948925	0.000200883	0.000211557	0.000562687	0.000795477	0.000484154	0.000529113	0.000502149	0.000318359	0.000196678	0.000180651	0.00022628	0.000264428	0.000272785	0.000210932	0.00025398	0.00023218	0.00020872	0.000920277	0.000698569	0.000611147	0.00100105	0.000449615	0.000350233	0.00164675	0.000238682	0.00783955	0.00100384	0.000302978	0.000235194	0.000343772	0.000625571	0.000313064	0.000911024	0.00059702	0.000972841	0.00119912	0.000379557	0.000977941	0.00125396	0.00390874	0.00148718	0.00037039	0.000211533	0.000593134	0.000364866	0.00124563	0.000223181	0.000647881	0.0007946	0.000632274	0.000858197	0.000430739	0.00314647	0.00123512	0.00111834	0.0010251	0.000688898	0.00210982	0.000273212	0.000991674	0.00117231	0.0015424	0.00235373	0.000304434	0.00337803	0.00100399	0.000384399	0.000453458	0.00071111	0.00135649	0.000618062	0.00105774	0.0024633	0.00278939	0.000888896	0.0010765	0.000590023	0.001426	0.00700472	0.000382287	0.000423428	0.000950676	0.00112836	0.00080271	0.000426985	0.000677683	0.00126833	0.000874591	0.00169998	0.000617382	0.00114152	0.000477546	0.000273533	0.000243541	0.000336287	0.000278701	0.000799771	0.000707314	0.000355602	0.000878934	0.000988982	0.00142683	0.000630524	0.000955144	0.000767327	0.00082179	0.0005571	0.000330392	0.000561164	0.000742235	0.00037843
Culicidae	0.000653922	0.000950746	0.00109435	0.00066622	0.000642457	0.000696838	0.000576324	0.000699617	0.000881885	0.000649542	0.000200093	0.00184162	0.000597332	0.000210479	0.000201189	0.000154792	0.000308888	0.000317704	0.000266987	0.000406878	0.000659687	0.000421347	0.000258329	0.00174819	0.00132953	0.000240437	0.000721364	0.000208852	0.000356163	0.000510608	0.000544789	0.00162211	0.000505633	0.000598727	0.000654533	0.000511185	0.000534882	0.000469156	0.000316459	0.000398148	0.00123193	0.00116812	0.000529471	0.000735359	0.000393645	0.000135317	0.000288895	0.000306146	0.000443261	0.000544295	0.000283449	0.000543234	0.000285488	0.00089446	0.00108435	0.000470308	0.000292767	0.000792408	0.000114267	0	0.000168651	0.000222787	0.000219146	0.000199824	0	0.000128565	0.000551854	0	0.000247209	0.000115988	0.000260014	0.000213524	0.00174785	0.000802769	0.000262253	0.000165026	0.000708874	0.000571949	0.000356592	0.00043038	0.000480557	0.000382478	0.000434925	0.00130314	0.000379363	0.00203546	0.000668528	0.00151375	0.000315339	0.000321831	0.000142446	0.000272279	0.000288728	0.000250094	0.000129746	0.00031146	0.000315736	0.000298606	0.000224491	0.000237372	0.000146775	0.00030978	0.000419738	0.000149193	0.000318878	0.000201955	0.000166609	0.000445328	0.000248381	0.00037221	0.000285654	0.000921857	0.000904518	0.000434991	0.000443668	0.000136862	0.000525916	0.000224618	0.00118365	0.00197477	0	0	0.000231993	0.000307985	0.000318953	0.000302375	0.000227774	0.000146696	0.000145202	0.000159135	0.000194532	0.000203512	0.00021959	0.000208167	0.000214572	0.000202189	0.000211723	0.000334566	0.000408057	0.000297944	0.000480832	0.000279563	0.000372407	0.000348519	0.000161749	0.000345714	0.000558715	0.000152543	0.00038219	0.000205622	0.000343021	0.000191809	0.00044214	0.000729374	0.000690324	0.00097438	0.000245809	0.000589899	0.00102969	0.00072404	0.00157225	0.000256005	0.000154895	0.000716801	0.000454028	0.000938199	0.000172658	0.000515393	0.000719462	0.000475685	0.000377879	0.000638974	0.00126895	0.00118478	0.00100859	0.00108939	0.000512092	0.000547262	0.000455353	0.000580403	0.000877204	0.000593778	0.000998842	0.000216282	0.00050457	0.00177639	0.000367498	0.000740254	0.000822226	0.000582109	0.00049194	0.000457611	0.000888459	0.000709737	0.000728453	0.000433794	0.000330591	0.00069902	0.000643589	0.000523295	0.000316792	0.0010027	0.00140221	0.000440835	0.000256191	0.000385979	0.00120636	0.000681465	0.00305252	0.000551436	0.000843414	0.000509096	0.000219449	0.000375696	0.000252322	0.000303988	0.00261036	0.000641106	0.00027083	0.000673637	0.00118956	0.00136573	0.000780393	0.000932497	0.00102602	0.000807199	0.000311769	0.000238897	0.000319135	0.000432	0.000189215
Cunninghamellaceae	0	0	0	0	0	0	0	0	0	0	0	0	0	0	0	0	0	0	0	0	0	0	0	0	0	0	0	0	0	0	0	0	0	0	0	0	0	0	0	0	0	0	0	0	0	0	0	0	0	0	0	0	0	0	0	0	0	0	0	0	0	0	0	0	0	0	0	0	0	0	0	0	0	0	0	0	0	0	0	0	0	0	0	0	0	0	0	0	0	0	0	0	0	0	0	0	0	0	0	0	0	0	0	0	0	0	0	0	0	0	0	0	0	0	0	0	0	0	0	0	0	0	0	0	0	0	0	0	0	0	0	0	0	0	0	0	0	0	0	0	0	0	0	0	0	0	0	0	0	0	0	0	0	0	0	0	0	0	0	0	0	0	0	0	0	0	0	0	0	0	0	0	0	0	0	0	0	0	0	0	0	0	0	0	0	0	0	0	0	0	0	0	0	0	0	0	0	0	0	0	0	0	0	0	0.000128096	0	0	0	0	0	0	0	0	0	0	0	0	0	0	0	0	0	0	0	0	0	0	0	0	0	0
Curculionidae	0	0.00011896	0.000157849	0.000158497	0	0.00011937	0.000119304	0.000198683	0.000249347	0.000170526	0	0	0	0	0	0.000192616	0	0.000114983	0	0	0	0	0	0.000203652	0	0	0	0	0	0	0.000118993	0	0	0	0	0	0	0	0	0	0.000176346	0.000153753	0	0.000126126	0	0	0	0	0	0.000152403	0	0	0	0.000202193	0	0	0	0	0	0	0.000146446	0.000123633	0.000110751	0.000143868	0	0	0.00017305	0	0	0	0	0	0	0.000108835	0	0	0	0	0	0	0	0.000113112	0	0.00013072	0.000177988	0	0.0001869	0.000151397	0.000111047	0	0	0	0	0	0	0	0.000163269	0.000283878	0	0	0	0	0.00011735	0	0	0	0	0	0	0	0	0.000110068	0.000128234	0	0	0	0	0	0	0	0	0	0	0	0	0	0.000240454	0	0	0	0	0	0	0	0	0	0	0	0	0.000118456	0	0	0	0.000127057	0	0	0	0	0	0	0	0	0	0.000132925	0.00015498	0	0	0.000119314	0.00021185	0	0.000161662	0	0	0	0	0.000137827	0	0.000117276	0.000111763	0	0	0	0.000292896	0.00022824	0.000211139	0.000209609	0	0	0	0.000113801	0.000174651	0.00012435	0.000175898	0	0	0.000169449	0	0	0.000119493	0.000122837	0	0	0	0.000127213	0.000118545	0	0	0.000134333	0.000146276	0	0	0.000181465	0.000200761	0	0	0	0.000142574	0.000125342	0.000207348	0	0.000163155	0	0	0	0	0	0.000110742	0.000141338	0	0.000127798	0.000189625	0.000234786	0	0.000157747	0.0001115	0	0	0	0	0	0
Cyanidiaceae	0	0	0	0	0	0	0	0	0.000110041	0	0	0	0	0	0	0	0	0	0	0	0	0	0	0	0	0	0	0	0	0	0	0	0	0	0	0	0	0	0	0	0	0	0	0	0	0	0	0	0	0	0	0	0	0	0	0	0	0	0	0	0	0	0	0	0	0	0	0	0	0	0	0	0	0	0	0	0	0	0	0	0	0	0	0	0	0	0	0	0	0	0	0	0	0	0	0	0	0	0	0	0	0	0	0	0	0	0	0	0	0	0	0	0	0	0	0	0	0	0	0	0	0	0	0	0	0	0	0	0	0	0	0	0	0	0	0	0	0	0	0	0	0	0	0	0	0	0	0	0	0	0	0	0	0	0	0	0	0	0	0	0	0	0	0	0	0	0	0	0	0	0	0	0	0	0	0	0	0	0	0	0	0	0	0	0	0	0	0	0	0	0	0	0	0	0	0	0	0	0	0	0	0	0	0	0	0	0	0	0	0	0	0	0	0	0	0	0	0	0	0	0	0	0	0	0	0	0	0	0	0	0
Cyanobacteriaceae	0	0	0	0	0	0	0	0	0	0	0	0	0	0	0	0	0	0	0	0	0	0	0	0	0	0	0	0	0	0	0	0	0	0	0	0	0	0	0	0	0	0	0	0	0	0	0	0	0	0	0	0	0	0	0	0	0	0	0	0	0	0	0	0	0	0	0	0	0	0	0	0	0	0	0	0	0	0	0	0	0	0	0	0	0	0	0	0	0	0	0	0	0	0	0	0	0	0	0	0	0	0	0	0	0	0	0	0	0	0	0	0	0	0	0	0	0	0	0	0	0	0	0	0	0	0	0	0	0	0	0	0	0	0	0	0	0	0	0	0	0	0	0	0	0	0	0	0	0	0	0	0	0	0	0	0	0	0	0	0	0	0	0	0	0	0.00011464	0	0	0	0	0	0	0	0	0	0	0	0	0	0	0	0	0	0	0	0	0	0	0	0	0	0	0	0	0	0	0	0	0	0	0	0	0	0	0	0	0	0	0	0	0	0	0	0	0	0	0	0	0	0	0	0	0	0	0	0	0	0	0	0	0
Cyclobacteriaceae	0.000113211	0.000170641	0.000185265	0.000176661	0.000112	0	0.000158354	0.000169092	0.00034495	0.000161119	0	0	0.000129119	0	0	0	0	0	0	0	0.000113235	0.000136681	0	0.000313049	0	0	0	0	0	0	0	0	0	0	0	0	0	0	0	0	0.00032284	0.000281314	0	0	0	0	0	0	0	0.00023949	0	0	0	0.000145798	0.000200247	0	0	0	0	0	0	0	0	0	0	0	0	0	0	0	0	0	0	0	0	0	0	0	0	0	0	0	0	0	0	0	0	0	0	0	0	0	0	0	0	0	0	0	0	0	0	0	0	0	0	0	0	0	0	0	0	0	0	0	0	0	0	0	0	0	0	0	0	0	0	0	0	0	0	0	0	0	0	0	0	0	0	0	0	0	0	0	0	0	0	0	0	0	0.000191095	0	0	0	0	0.000155316	0.000142833	0	0	0.000174394	0.000191749	0	0.000122075	0	0	0.000131078	0	0.000139773	0	0	0	0	0.000111095	0	0.000174128	0.000256497	0.00020014	0.00023979	0	0.000121562	0.000273212	0	0.000166094	0	0.000133362	0	0	0.000177451	0	0	0.000187933	0.00011172	0.000130093	0	0.000153665	0.000202592	0.000108634	0	0.000117368	0.000140868	0.000118958	0	0	0.000146163	0.000614556	0	0	0	0.000143398	0.000124188	0.000183885	0.000150445	0.000127322	0	0	0	0	0	0.000113252	0	0	0.00011868	0.000232713	0.00020402	0	0.000165296	0	0.00011447	0	0	0	0	0.000189215
Cynocephalidae	0	0	0	0	0	0	0	0	0	0	0	0	0	0	0	0	0	0	0	0	0	0	0	0	0	0	0	0	0	0	0	0	0	0	0	0	0	0	0	0	0	0	0	0	0	0	0	0	0	0	0	0	0	0	0	0	0	0	0	0	0	0	0	0	0	0	0	0	0	0	0	0	0	0	0	0	0	0	0	0	0	0	0	0	0	0	0	0	0	0	0	0	0	0	0	0	0	0	0	0	0	0	0	0	0	0	0	0	0	0	0	0	0	0	0	0	0	0	0	0	0	0	0	0	0	0	0	0	0	0	0	0	0	0	0	0	0	0	0	0	0	0	0	0	0	0	0	0	0	0	0	0	0	0	0	0	0	0	0	0	0	0	0	0	0	0	0	0	0	0	0	0	0	0	0	0	0	0	0	0	0	0	0	0	0	0	0	0	0	0	0	0	0	0	0	0	0	0	0	0	0	0	0	0	0.000213493	0	0	0	0	0	0	0	0	0	0	0	0	0	0	0	0	0	0	0	0	0	0	0	0	0	0
Cynoglossidae	0	0	0.000124202	0.000121277	0	0.000114084	0	0.000110514	0.000237641	0.00012904	0	0	0	0	0	0	0	0	0	0	0.000121288	0	0	0.000138755	0	0	0	0	0	0	0	0	0	0	0.000115888	0	0	0	0	0	0.000116366	0.000113614	0	0.000148017	0	0	0	0	0	0	0	0	0	0.000109731	0	0	0	0	0	0	0	0	0	0	0	0	0	0	0	0	0	0	0	0	0	0	0	0	0	0	0	0	0	0	0	0	0	0	0	0	0	0	0	0	0	0	0	0	0	0	0	0	0	0	0	0	0	0	0	0	0	0.000243781	0	0	0	0	0	0	0.000131271	0.000195477	0	0	0	0	0	0	0	0	0	0	0	0	0	0	0	0	0	0	0.000134121	0	0	0	0	0	0	0.000133182	0.000159701	0	0.000191095	0	0	0	0	0	0	0	0	0	0.000159824	0	0.00015043	0	0	0	0.000112465	0.000112046	0	0	0	0	0	0	0.000208678	0.000182473	0.000172402	0.000176741	0	0	0	0	0.000139326	0	0.00157983	0	0	0.000167331	0	0	0.000119493	0	0	0	0	0	0	0	0	0.000111843	0	0	0	0.00014513	0.000172918	0	0	0	0.000133344	0	0.000164419	0	0.000123701	0.000152121	0	0	0	0	0	0	0	0	0.000162509	0.000173035	0	0.000117783	0.000123357	0.000117076	0	0	0	0	0
Cyperaceae	0	0	0	0	0	0	0	0	0	0	0	0	0	0	0	0	0	0	0	0	0	0	0	0	0	0	0	0	0	0	0	0	0	0	0	0	0	0	0	0	0	0	0	0	0	0	0	0	0	0	0	0	0	0	0	0	0	0	0	0	0	0	0	0	0	0	0	0	0	0	0	0	0	0	0	0	0	0	0	0	0	0	0	0	0	0	0	0	0	0	0	0	0	0	0	0	0	0	0	0	0	0	0	0	0	0	0	0	0	0	0	0	0	0	0	0	0	0	0	0	0	0	0	0	0	0	0	0	0	0	0	0	0	0	0	0	0	0	0	0	0	0	0	0	0	0	0	0	0	0	0	0	0	0	0	0	0	0	0	0	0	0	0	0	0	0.000110586	0	0	0	0	0	0	0	0	0	0	0	0	0	0	0	0	0	0	0	0	0	0	0	0	0	0	0	0	0	0	0	0	0	0	0	0	0	0	0	0	0	0	0	0	0	0	0	0	0	0	0	0	0	0	0	0	0	0	0	0	0	0	0	0	0
Cyphellophoraceae	0	0	0	0	0	0	0	0	0	0	0	0	0.000107952	0	0	0	0	0	0	0	0	0	0	0	0	0	0	0	0	0	0	0	0	0	0	0	0	0	0	0	0	0	0	0	0	0	0	0	0	0	0	0	0	0	0	0	0	0	0	0	0	0	0	0	0	0	0	0	0	0	0	0	0	0.000109523	0	0	0	0	0	0	0	0	0	0	0	0	0	0	0	0	0	0	0	0	0	0	0	0	0	0	0	0	0	0	0	0	0	0	0	0	0	0	0	0	0	0	0	0	0	0	0	0	0	0	0	0	0	0	0	0	0	0	0	0	0	0	0	0	0	0	0	0	0	0	0	0	0	0	0	0	0	0	0	0	0	0	0	0	0	0	0	0	0	0.000341142	0	0	0	0	0	0	0	0	0	0	0	0	0	0	0	0	0	0	0	0	0	0	0	0	0	0	0	0	0	0	0	0	0	0	0	0	0	0.000119738	0	0.000132826	0	0	0	0	0	0	0	0	0	0	0	0.000112568	0	0.000108468	0	0	0	0	0	0	0	0	0	0	0	0	0
Cyprinidae	0.00243016	0.00376294	0.00441438	0.00544907	0.00285335	0.00484373	0.00399252	0.00537682	0.00646859	0.00471008	0.00246298	0.00184162	0.00288506	0.0018629	0.00166931	0.00114768	0.00199523	0.00190193	0.00191389	0.0020064	0.00338702	0.00222553	0.00154315	0.00694797	0.00271674	0.00197963	0.00190901	0.00146888	0.00792506	0.00716957	0.0434563	0.00295022	0.00249974	0.00262347	0.00315562	0.00309643	0.00325608	0.00284723	0.00186794	0.00193748	0.00480529	0.00406527	0.00194627	0.00457784	0.00194718	0.000955066	0.00130158	0.00189594	0.00174208	0.00293919	0.00138748	0.00159419	0.00226304	0.00560764	0.00273761	0.00255645	0.00171772	0.00368666	0.00173816	0.00456694	0.00154892	0.00144781	0.00133137	0.0014112	0.000816389	0.000997919	0.00327304	0.000781613	0.00200554	0.000763199	0.00117498	0.000857302	0.00203015	0.00342978	0.00121687	0.00177193	0.00280821	0.00262149	0.00247805	0.002401	0.00154805	0.00146502	0.00161598	0.0024983	0.00256002	0.00262674	0.00304535	0.00395299	0.00308007	0.00259746	0.0016343	0.00151804	0.00132407	0.0012508	0.000882384	0.00155108	0.00201394	0.00232097	0.00179219	0.00157914	0.00154376	0.0037247	0.0113391	0.00338965	0.0026386	0.00200847	0.00167913	0.0216022	0.00163281	0.00229774	0.00241961	0.00444215	0.00392499	0.00225255	0.00233728	0.000816015	0.0025967	0.0021153	0.00445325	0.00455484	0.000835416	0.00165521	0.00237955	0.00335959	0.00172689	0.0018093	0.0016044	0.00107548	0.000869185	0.000927704	0.00104005	0.000997784	0.00116256	0.00109214	0.00141946	0.00103665	0.00100714	0.00189709	0.00308261	0.00261406	0.00266476	0.00153217	0.00147975	0.0025447	0.0011728	0.00255492	0.00249156	0.00105504	0.00358671	0.00151297	0.00152763	0.00134304	0.00470834	0.00347786	0.00376833	0.00244209	0.0015671	0.00353722	0.00582677	0.00222683	0.00463849	0.00227031	0.00112588	0.00353297	0.00227456	0.00389014	0.00112401	0.00302563	0.00354858	0.00216889	0.0028015	0.00236758	0.0074074	0.00573347	0.00607282	0.00539134	0.00178264	0.00281133	0.0205819	0.00283232	0.00638068	0.0532647	0.00891426	0.00124571	0.00287495	0.00476929	0.00192185	0.00158998	0.00355381	0.0030024	0.00257756	0.00284156	0.00272674	0.00432165	0.00348872	0.00189114	0.00199067	0.00441963	0.00418612	0.00170568	0.00160142	0.00471539	0.00546634	0.00232966	0.0158412	0.00240083	0.0043021	0.0234475	0.0055673	0.00259504	0.00443417	0.00293104	0.00134996	0.00161371	0.00178492	0.00206442	0.00298091	0.00358228	0.00174873	0.004226	0.00486802	0.00661635	0.00318501	0.00443602	0.00306033	0.00350898	0.0022236	0.00160664	0.00154352	0.00221185	0.0230842
Cyprinodontidae	0	0	0	0	0	0	0	0	0.000151403	0	0	0	0	0	0	0	0	0	0	0	0	0	0	0	0	0	0	0	0	0	0	0	0	0	0	0	0	0	0	0	0.000125211	0.000139806	0	0	0	0	0	0	0	0.000108859	0	0	0	0	0	0	0	0	0	0	0	0	0	0	0	0	0	0	0	0	0	0	0	0	0	0	0	0	0	0	0	0	0	0	0	0	0	0	0	0	0	0	0	0	0	0	0	0	0	0	0	0	0	0	0	0	0	0	0	0	0	0.000157629	0	0	0	0	0	0	0.000121315	0.000167343	0	0	0	0	0	0	0	0	0	0	0	0	0	0	0	0	0	0	0	0	0	0	0	0	0	0	0.00011136	0	0	0	0	0	0	0	0	0	0	0	0.000125928	0	0.000127599	0	0	0	0	0	0	0	0	0	0	0	0.000121713	0.000150635	0.000126492	0.000120722	0	0	9.10705e-05	0	0	0	0.000675319	0	0	0.000121674	0	0	0	0	0	0	0	0	0	0	0	0	0	0	0	0.000112306	0	0	0	0	0.000129388	0	0.000173978	0	0	0	0	0	0	0	0	0	0	0	0.000132421	0.000164961	0	0	0	0	0	0	0	0	0
Cytophagaceae	0.000327468	0.000470019	0.000407293	0.000314856	0.000328063	0.000289395	0.000375688	0.000341203	0.00036368	0.000297636	0	0	0.000392647	0.000118685	0.000146523	0.00013958	0.000179449	0.000179338	0.000236035	0.000225828	0.000348415	0.000269251	0.000170663	0.00062579	0.00030351	0.000246792	0.000205086	0.000212666	0.000195208	0.000199073	0.000206684	0.000311825	0.000274044	0.000357249	0.000340246	0.000330793	0.000311885	0.000256542	0.000319464	0.000259769	0.00100501	0.000936125	0.000284589	0.000235584	0.000236494	0.000109683	0.000120141	0.000128335	0.000121619	0.000304805	0	0.000204289	0.000132943	0.000590405	0.000878175	0.000180811	0.000113669	0.000324459	0	0	0.000118426	0.000140034	0	0.000107286	0	0	0.000192507	0	0.000148183	0	0.000167191	0	0.000305396	0.000437061	0.000126908	0	0.000482948	0.000450502	0.000146365	0.000268729	0.00026594	0.000211143	0.000220534	0.000253483	0.00025775	0.000278097	0.000309743	0.00032169	0.000207817	0.000173451	0.000189191	0.000148316	0.000164771	0.000139146	0.000140238	0.000138686	0.000181862	0.00019594	0.000159794	0.000160105	0.000137952	0.000223335	0.000231468	0.000131343	0.000188632	0.000142648	0	0.000228221	0.000126784	0.000137903	0.000130117	0.000249489	0.000245575	0.000210556	0.00022761	0	0.000237352	0.00011934	0.000277107	0.000233531	0	0	0.0001783	0.000158549	0.000166291	0.000178249	0.000159458	0.000142707	0.00014963	0.000139994	0.000162643	0.000169693	0.000118722	0.000109998	0.000115897	0.00011507	0.000111041	0.000177948	0.000184019	0.000183915	0.000227609	0.000136061	0.000159883	0.000176703	0.000150257	0.000202045	0.000267711	0.000146338	0.000293992	0.000346711	0.000211576	0.000231145	0.000200254	0.000587036	0.00129832	0.000668568	0.000305033	0.00207597	0.00128017	0.000403853	0.000562319	0.000108787	0.000216908	0.000382011	0.000200278	0.00256537	0.00013662	0.000420689	0.000896931	0.00043026	0.000240814	0.000256833	0.000989014	0.00328968	0.00223621	0.00416014	0.00032251	0.000313789	0.000409817	0.000388807	0.00176296	0.000636697	0.00101886	0.000208795	0.000414355	0.00084654	0.000209462	0.000233067	0.000811161	0.000746864	0.000413312	0.000322342	0.000740879	0.000393033	0.000899684	0.000578313	0.000346376	0.00215207	0.000717099	0.00159947	0.000227242	0.00165486	0.00115383	0.000727054	0.000256191	0.000330729	0.000932417	0.000728138	0.00117405	0.0006383	0.00205602	0.000281728	0.00019121	0.000199451	0.000207387	0.000351707	0.000812193	0.000681176	0.000217325	0.000932576	0.00505969	0.00214886	0.000352132	0.0012319	0.000519176	0.000744666	0.000379192	0.000412528	0.000241607	0.000969013	0
Dacryobolaceae	0	0	0	0	0	0	0	0	0.000113553	0	0	0	0	0	0	0	0	0	0	0	0	0	0	0	0	0	0	0	0	0	0	0	0	0	0	0	0	0	0	0	0	0	0	0	0	0	0	0	0	0	0	0	0	0	0	0	0	0	0	0	0	0	0	0	0	0	0	0	0	0	0	0	0	0	0	0	0	0	0	0	0	0	0	0	0	0	0	0	0	0	0	0	0	0	0	0	0	0	0	0	0	0	0	0	0	0	0	0	0	0	0	0	0	0	0	0	0	0	0	0	0	0	0	0	0	0	0	0	0	0	0	0	0	0	0	0	0	0	0	0	0	0	0	0	0	0	0	0	0	0	0	0	0	0	0	0	0	0	0	0	0	0	0	0	0	0	0	0	0	0	0	0	0	0	0	0	0	0	0.000136606	0	0	0	0	0	0	0	0	0	0	0	0	0	0	0	0	0	0	0	0	0	0	0	0	0	0	0	0	0	0	0	0	0	0	0	0	0	0	0	0	0	0	0	0	0	0	0	0	0	0	0	0
Dactyloidae	0	0	0.000154526	0.000162949	0	0.000133245	0.000151622	0.000154296	0.000383191	0.000148818	0	0.00092081	0	0	0	0	0	0	0	0	0	0	0	0.000137828	0	0	0	0	0	0	0	0	0	0	0.000151349	0	0.00010864	0	0	0	0.000148982	0.000136405	0	0	0	0	0	0	0	0	0	0	0	0.000108857	0	0	0	0	0	0	0	0	0	0	0	0	0	0	0	0	0	0	0	0.000115541	0	0	0	0	0	0	0	0	0	0	0	0	0	0	0	0	0	0	0	0	0	0	0	0	0	0	0	0	0	0	0	0	0	0	0	0	0	0	0	0	0	0	0	0	0	0	0	0	0	0	0	0	0	0	0	0	0	0	0	0	0	0	0	0	0	0	0	0	0	0	0	0	0	0	0	0	0	0	0	0	0	0	0	0	0.000151744	0	0.000131281	0	0	0.000147807	0	0	0	0	0	0	0	0	0.000198274	0.000180682	0.000134144	0.00015793	0	0	0.000136606	0	0.000131866	0	0.000266224	0	0	0.000128499	0	0	0	0	0	0	0	0	0.000121179	0	0	0	0	0	0	0.000140382	0.000140496	0	0	0	0.000119004	0	0.000155207	0	0.000130562	0	0	0	0	0	0	0.000109251	0	0.000123999	0.000154894	0.000162343	0	0.000127663	0	0	0	0	0	0	0
Daphniidae	0	0	0	0	0	0	0	0.000128933	0	0	0	0	0	0	0	0	0	0	0	0	0	0	0	0.000155443	0	0	0	0	0	0	0	0	0	0	0	0	0	0	0	0	0.000135162	0.000121438	0	0	0	0	0	0	0	0	0	0	0	0.000132901	0	0	0	0	0	0	0	0	0	0	0	0	0	0	0	0	0	0	0	0.000145114	0	0	0	0	0	0	0	0	0	0	0	0	0	0	0	0	0	0	0	0	0	0	0	0	0	0	0	0	0	0	0	0	0	0	0	0	0	0	0	0	0	0	0	0	0	0	0	0	0	0	0	0	0	0	0	0	0	0	0	0	0	0	0	0	0	0	0	0	0	0	0	0	0	0	0	0	0	0	0	0	0.000112017	0	0	0	0.000174604	0	0.000148773	0	0	0.000185712	0	0.000115937	0	0	0	0	0	0	0.000229095	0.000182075	0.000159251	0.000167439	0	0	0	0	0.000135376	0	0.000204172	0	0	0.000158153	0.0001342	0	0	0	0	0	0	0	0	0	0	0.000116402	0	0	0	0.000142447	0.000172552	0	0	0	0.000138783	0	0.000169807	0	0.000158962	0	0	0	0	0	0	0.000117234	0	0	0.000157866	0.000188527	0	0.000120337	0	0	0	0	0	0	0
Dasypodidae	0	0	0	0	0	0	0	0.000118666	0.000124479	0	0	0	0.000177803	0	0	0	0	0	0	0	0	0	0	0	0	0	0	0	0	0	0	0	0	0	0	0	0	0	0	0	0.000124106	0.000110553	0	0	0	0	0	0	0	0	0	0	0	0	0	0	0	0	0	0	0	0	0	0	0	0	0	0	0	0	0	0	0	0	0	0	0	0	0	0	0	0	0	0	0	0	0	0	0	0	0	0	0	0	0	0	0	0	0	0	0	0	0	0	0	0	0	0	0	0	0	0	0	0	0	0	0	0	0	0	0	0	0	0	0	0	0	0	0	0	0	0	0	0	0	0	0	0	0	0	0	0	0	0	0.000128412	0	0	0	0	0	0	0	0	0	0	0	0	0	0.000148591	0	0	0	0	0.00023611	0	0.000109451	0	0	0	0	0	0	0.000133688	0.000161579	0.000132231	0.000160618	0	0	0	0	0.000109705	0	0.000107841	0	0	0.000127793	0	0	0	0	0	0	0	0	0.000126322	0	0	0	0	0	0	0.000126137	0	0	0	0	0	0	0.000130875	0	0	0	0	0	0	0	0	0.000156207	0	0	0.000147094	0.00016518	0	0	0	0	0	0	0	0	0
Dasyuridae	0.000164072	0.000225814	0.000255882	0.000287431	0.000184094	0.000261645	0.000226759	0.000296213	0.000444455	0.000247709	0	0	0.000263105	0	0	0	0.000131688	0.000128712	0.000127815	0.000186217	0.000296481	0.000178199	0.000114973	0.000374547	0.000152498	0	0.000123026	0	0.00015012	0.000234714	0.000210826	0.000158917	0.000227398	0.000261188	0.000333988	0.000272843	0.000258345	0.000206903	0.000131775	0.000443905	0.0003936	0.000368395	0.000345228	0.000286581	0.000358795	0	0	0	0.000122323	0.000130631	0	0.000130505	0.000140373	0.000344275	0.000189244	0.000153557	0	0.000171651	0	0	0	0	0	0	0	0	0.000169945	0	0	0	0	0	0.000128726	0.000302263	0	0	0.000212176	0.000194054	0.000156522	0.000168193	0	0	0.000109738	0.000146147	0.000138845	0.000163863	0.000189935	0.00016807	0.000115101	0	0	0.00013229	0.000144195	0.000116487	0	0	0	0	0	0	0	0.000128557	0.000149834	0	0.000127868	0	0	0.000169946	0	0	0.000109782	0.000315801	0.00024825	0.000155512	0.000160867	0	0.000163841	0	0.000239496	0.00019255	0	0	0.000110424	0.000174586	0.000127218	0	0.000115076	0	0	0	0	0	0	0	0	0	0	0.000129151	0.000145005	0.000120552	0.000199085	0	0	0.000143273	0	0.000127065	0.000158425	0	0.000338091	0	0.000109222	0	0.000143076	0.000218926	0.000302987	0.000171657	0.000108759	0.00026066	0.00043513	0.000150666	0.000331794	0.00011953	0	0.000226793	0.000166305	0.000315706	0	0.000258433	0.00025402	0.000187779	0.000186907	0.000145369	0.000544566	0.000471405	0.000414865	0.000427487	0.00012028	0.00018818	0	0.000195395	0.000373656	0.000235289	0.000393582	0.000109907	0.000186395	0.000342899	0.000152402	0.000178906	0.000259692	0.000217425	0.000176952	0.000205724	0.000208554	0.000267528	0.000266067	0.000113278	0.000132389	0.000303922	0.000256169	0.000125489	0	0.000388322	0.000377709	0.000146415	0	0.000163227	0.000317454	0.000285483	0.000384803	0.000200318	0.000324977	0.000232404	0	0.000169284	0.00012522	0.000140166	0.000189503	0.000308658	0.000118571	0.00030012	0.000405993	0.00049903	0.000219579	0.000324487	0.000231024	0.000237105	0.000116268	0	0.000130248	0.000163566	0.00037843
Davaineidae	0	0	0	0	0	0	0	0	0	0	0	0	0	0	0	0	0	0	0	0	0	0	0	0	0	0	0	0	0	0	0	0	0	0	0	0	0	0	0	0	0	0	0	0	0	0	0	0	0	0	0	0	0	0	0	0	0	0	0	0	0	0	0	0	0	0	0	0	0	0	0	0	0	0	0	0	0	0	0	0	0	0	0	0	0	0	0	0	0	0	0	0	0	0	0	0	0	0	0	0	0	0	0	0	0	0	0	0	0	0	0	0	0	0	0	0	0	0	0	0	0	0	0	0	0	0	0	0	0	0	0	0	0	0	0	0	0	0	0	0	0	0	0	0	0	0	0	0	0	0	0	0	0	0	0	0	0	0	0	0	0	0	0	0	0	0	0	0	0	0	0	0	0	0	0	0	0	0	0	0	0	0	0	0	0	0	0	0	0	0	0	0	0	0	0	0	0	0	0	0	0	0	0	0	0	0	0	0	0	0	0	0	0	0	0.000171696	0	0	0	0	0	0	0	0	0	0	0	0	0	0	0	0
Davalliaceae	0	0	0	0	0	0	0	0	0	0	0	0	0	0	0	0	0	0	0	0	0	0	0	0	0	0	0	0	0	0	0	0	0	0	0	0	0	0	0	0	0	0	0	0	0	0	0	0	0	0	0	0	0	0	0	0	0	0	0	0	0	0	0	0	0	0	0	0	0	0	0	0	0	0	0	0	0	0	0	0	0	0	0	0	0	0	0	0	0	0	0	0	0	0	0	0	0	0	0	0	0	0	0	0	0	0	0	0	0	0	0	0	0	0	0	0	0	0	0	0	0	0	0	0	0	0	0	0	0	0	0	0	0	0	0	0	0	0	0	0	0	0	0	0	0	0	0	0	0	0	0	0	0	0	0	0	0	0	0	0	0	0	0	0	0	0	0	0	0	0	0	0	0	0.000138695	0.000173598	0.000218291	0	0	0	0	0	0	0	0	0	0	0	0	0	0	0	0	0	0	0	0	0	0	0	0	0	0	0	0	0	0	0	0	0	0	0	0	0	0	0	0	0	0	0	0	0.000173466	0	0	0.000179062	0	0	0	0	0	0	0
Debaryomycetaceae	0.0471074	0.0375354	0.077029	0.112322	0.0613105	0.0954503	0.0915743	0.0881883	0.184409	0.11213	0.0104078	0.06814	0.0653475	0.195783	0.172631	0.0088176	0.0338271	0.0245925	0.012651	0.00431162	0.00392903	0.00330603	0.00156938	0.00114527	0.0713822	0.00363304	0.00287044	0.000637523	0.0232593	0.017487	0.0167869	0.0822227	0.139619	0.123748	0.052443	0.132942	0.132674	0.0918898	0.0570379	0.331653	0.00313746	0.00216411	0.306207	0.0980677	0.429152	0.00898742	0.0196539	0.0460824	0.0373612	0.00272147	0.0477787	0.0674867	0.0265043	0.022645	0.0949336	0.0381319	0.0482594	0.0480472	0.0201829	0.0287865	0.0260859	0.0527526	0.0664249	0.0145029	0.0119763	0.0310235	0.012247	0.0111271	0.062617	0.0195421	0.0587655	0.0186573	0.0125209	0.00270386	0.0189745	0.0103603	0.0167809	0.0101942	0.243373	0.0456194	0.0205221	0.0246592	0.0169151	0.0157757	0.00723497	0.00510886	0.0065193	0.0140654	0.0392632	0.0485664	0.0217269	0.0381179	0.0418217	0.0296516	0.0213346	0.0280301	0.029784	0.0213632	0.0322778	0.0253827	0.09114	0.0373948	0.0274359	0.0992897	0.0652877	0.0796209	0.0936845	0.0399217	0.00471424	0.00634077	0.00682738	0.0101741	0.0112903	0.0577421	0.0321046	0.00545751	0.0656714	0.02335	0.00702023	0.0116873	0.044847	0.0637114	0.0428372	0.03624	0.0635708	0.0676799	0.0219085	0.0277437	0.040715	0.0385428	0.0660572	0.0452982	0.0851579	0.0865814	0.0891051	0.0874679	0.0696014	0.0668952	0.0346662	0.0275383	0.0821272	0.0310056	0.0343342	0.0228159	0.0477527	0.0178182	0.0104731	0.0543392	0.0036896	0.034605	0.047868	0.055742	0.0965192	0.011569	0.00214003	0.0232801	0.00100008	0.00838938	0.0796677	0.047843	0.0154212	0.280039	0.0379023	0.200403	0.101271	0.113481	0.0251861	0.103961	0.148537	0.0503163	0.00253288	0.00368311	0.00534005	0.00495721	0.0200668	0.00450722	0.0584156	0.145383	0.0069669	0.0719449	0.0550352	0.0615981	0.00177224	0.0938661	0.0743752	0.0153095	0.0542467	0.0607648	0.0612843	0.0521551	0.00217632	0.0183895	0.000913962	0.00682035	0.0123574	0.0768788	0.0503683	0.0817575	0.0239912	0.117308	0.0194182	0.104784	0.0124345	0.0289547	0.0895389	0.110627	0.0678652	0.229802	0.0272777	0.00986806	0.151619	0.128335	0.00571668	0.102709	0.0865221	0.0104399	0.0194225	0.00647367	0.00639247	0.0868624	0.00549447	0.00525476	0.0705801	0.128891	0.139729	0.0593209	0.0840016	0.0778473	0.110054	0.0468149	0.00454115
Deferribacteraceae	0	0	0	0	0	0	0	0	0.000209936	0	0	0	0	0	0	0	0	0	0	0	0	0	0	0	0	0	0	0	0	0	0	0	0	0	0	0	0	0	0	0	0	0	0	0	0	0	0	0	0	0	0	0	0	0	0	0	0	0	0	0	0	0	0	0	0	0	0	0	0	0	0	0	0	0	0	0	0	0	0	0	0	0	0	0	0	0	0	0	0	0	0	0	0	0	0	0	0	0	0	0	0	0	0	0	0	0	0	0	0	0	0	0	0	0	0	0	0	0	0	0	0	0	0	0	0	0	0	0	0	0	0	0	0	0	0	0	0	0	0	0	0	0	0	0	0	0	0	0	0	0	0	0	0	0	0	0	0	0	0	0	0	0	0	0	0	0	0	0	0	0	0	0	0	0	0	0	0	0	0.000136606	0	0	0	0	0	0	0	0	0	0	0	0	0	0	0	0	0	0	0	0	0	0	0	0	0	0	0	0	0	0	0	0	0	0	0	0	0	0	0	0	0	0	0	0	0	0	0	0	0	0	0	0
Deinococcaceae	0.000712725	0.000381555	0.000480402	0.000341391	0.000674205	0.000448188	0.000456481	0.00031131	0.000499475	0.000331886	0.000112082	0	0.000969024	0.000245436	0.000511068	0.000579083	0.000427944	0.000586926	0.00037298	0.000519684	0.000722303	0.000557822	0.000215394	0.00062888	0.000423996	0.000399051	0.000747063	0.000420565	0.000576187	0.000298609	0.000382756	0.000380613	0.000392845	0.000548709	0.00117695	0.000455038	0.00067679	0.00099498	0.00113874	0.00087071	0.00162747	0.00153889	0.00159489	0.000444052	0.000641536	0.000452161	0.000381702	0.000427478	0.000308692	0.00037012	0.000312101	0.000649452	0.000146696	0.000840469	0.00409363	0.000267561	0.000741323	0.000470641	0	0.00480044	0.000149486	0.000496518	0.000306334	0.000378249	0.000147146	0	0.000194784	0	0.000167474	0	0.000232126	0.000304204	0.000647999	0.000619141	0.000215225	0.000345993	0.000647738	0.00061633	0.000220939	0.000601671	0.000453497	0.000343721	0.00105225	0.000356923	0.000324218	0.0005025	0.000397123	0.000438406	0.000266337	0.000270076	0.000129765	0.000473857	0.00059078	0.000496495	0.000572461	0.000635881	0.000568253	0.000374591	0.000302681	0.000384476	0.000177104	0.000300669	0.000912097	0.000308703	0.000337503	0.000151388	0.000156516	0.000640481	0.000202782	0.000248779	0.000166391	0.000365536	0.0356989	0.000639238	0.000467413	0	0.000842637	0.000326832	0.00129298	0.00116684	0	0	0.000420858	0.000171123	0.000393829	0.000459111	0.000259634	0.00015423	0.000163837	0.000175202	0.000556719	0.000120644	0.000301868	0.000248724	0.000239706	0.000298692	0.000349281	0.000719537	0.00289022	0.00144826	0.00172774	0.00143573	0.0010315	0.00142773	0.000630471	0.00244219	0.00787945	0.000474604	0.000338091	0.000164872	0.000831761	0.000454423	0.000713142	0.00092705	0.00560582	0.00143599	0.00138129	0.00240878	0.00308533	0.00303588	0.00232329	0.000338768	0.000501478	0.00165214	0.000741751	0.0105879	0.000998866	0.00188263	0.00445526	0.00215482	0.000933746	0.00134844	0.00629922	0.0133721	0.0125497	0.0129623	0.000660119	0.00065575	0.000546423	0.00115354	0.0103952	0.00240347	0.00309961	0.000847328	0.002351	0.00890762	0.000785556	0.000687821	0.00322647	0.00368548	0.00113796	0.00230003	0.00235507	0.00126492	0.00805864	0.00967702	0.00159949	0.0163786	0.0101705	0.0107592	0.00115517	0.0101077	0.00157605	0.00398209	0.000555081	0.00165123	0.00188593	0.00729012	0.00248227	0.00173184	0.00480965	0.000911395	0.00071291	0.000464573	0.000471864	0.00127645	0.00478132	0.00301865	0.00155848	0.00563375	0.0130362	0.0158987	0.00090802	0.00347511	0.00236055	0.00423367	0.00172851	0.00169358	0.0010768	0.00764229	0
Delphacidae	0	0	0	0	0	0	0	0.000127121	0	0	0	0	0	0	0	0	0	0	0	0	0.00013953	0	0	0.000177693	0	0	0	0	0	0	0	0	0	0	0	0	0	0	0	0	0	0	0	0	0	0	0	0	0	0	0	0	0	0.00020897	0	0	0	0	0	0	0	0	0	0	0	0	0	0	0	0	0	0	0	0	0	0	0	0	0	0	0	0	0	0	0	0	0	0	0	0	0	0	0	0	0	0	0	0	0	0	0	0	0	0	0	0	0	0	0	0	0	0	0.000111416	0	0	0	0	0	0	0	0	0	0	0	0	0	0	0	0	0	0	0	0	0	0	0	0	0	0	0	0	0	0	0	0	0	0	0	0	0	0	0	0	0	0	0	0	0	0.000120213	0	0	0	0	0	0	0	0	0	0	0	0	0	0.00013624	0.000116409	0	0.000108112	0	0	0	0	0.000135376	0	0	0	0	0	0	0	0	0	0	0	0	0	0	0	0	0	0.000195076	0	0	0	0	0	0	0	0	0	0.000107759	0	0	0	0	0	0	0	0	0	0	0	0	0.000124157	0	0	0	0	0	0	0	0	0
Delphinidae	0	0.000139446	0.000212473	0.000334267	0	0.00025702	0.000242379	0.000219215	0.000607955	0.000247226	0.000285953	0	0.000138009	0	0	0	0	0	0.000109333	0	0.000194586	0	0.000244317	0.000188819	0	0	0	0	0	0.000124467	0.000123366	0	0.000169091	0.00022061	0.000240582	0.000183549	0.000174136	0.000109602	0	0.000134242	0.000190443	0.0001677	0	0.000146276	0.000117041	0	0	0	0	0	0	0	0	0.000158695	0.000141341	0	0	0	0.000211873	0	0	0.000152584	0.000110751	0.000149651	0	0.000119511	0.000119644	0	0	0	0	0	0	0	0	0	0.000116136	0.000114761	0	0.000114998	0	0	0	0	0	0	0.000185143	0.000117827	0	0	0	0.000184452	0.000110466	0.000155595	0	0	0	0	0	0	0	0	0.000137248	0	0.000286778	0	0	0.000151515	0.000119631	0.000127262	0.00016117	0.00108411	0.000198753	0.000314651	0.000192099	0	0.000201636	0.00011988	0.000562695	0.000266382	0	0	0	0.000286299	0	0	0.000119355	0.000127787	0	0	0	0	0	0	0	0	0	0.000126522	0.000154549	0.000188807	0.000418933	0.000181012	0.000129043	0.000495346	0	0	0	0.000211898	0.000146996	0	0	0	0	0	0.000143058	0	0	0.000121331	0.000210471	0	0.000213954	0	0	0.000137643	0	0.000145448	0	0.000113841	0.000123238	0	0	0	0.000256775	0.000216699	0.000174793	0.000228834	0	0.000143353	0	0	0.000176187	0.000303691	0.000196916	0	0	0.000158623	0.000338751	0	0.000151737	0.000152726	0	0.000123181	0	0.000214174	0.000143759	0	0.000228753	0.000144515	0.000121317	0	0	0.000188071	0.00025205	0	0	0.000111705	0.000149002	0.000163439	0.000182842	0	0.00017097	0.000131236	0	0	0.000131639	0	0.000120653	0.00111865	0.000143562	0.000147705	0.000200211	0.000228022	0.000119865	0.000144648	0.00011689	0.00011447	0	0	0	0.000148127	0
Denticipitidae	0.000430372	0.000638797	0.00067896	0.000871019	0.000502016	0.000837571	0.000720943	0.000966843	0.0011008	0.000785818	0.000257498	0.00092081	0.000606434	0.000297628	0.000256496	0.000158903	0.00039247	0.000352885	0.000290145	0.000377169	0.000595099	0.00043039	0.000250964	0.00120832	0.000379827	0.000268771	0.000346306	0.000243899	0.000391989	0.000592232	0.000698305	0.000418944	0.00051274	0.000633508	0.000580828	0.000528548	0.000564512	0.000514183	0.000305358	0.000403429	0.00104536	0.000973203	0.000364333	0.000743569	0.000339069	0.000190072	0.000222114	0.000236879	0.000303484	0.000762013	0.000225773	0.000374453	0.000398514	0.00113709	0.000574165	0.000431088	0.000299067	0.000467742	0.000154809	0.000130055	0.000206452	0.000265779	0.000190869	0.000227007	0	0.000142327	0.000599257	0	0.000185335	0.000133463	0.000222693	0.000121777	0.000458594	0.00070872	0.000185636	0.000169107	0.0006342	0.000567306	0.000471792	0.000582907	0.000285535	0.000289006	0.00033578	0.000455815	0.00047168	0.000439821	0.000580189	0.000505323	0.00034125	0.000265772	0.000188601	0.000277936	0.000311327	0.000257815	0.000109099	0.000296555	0.000363547	0.000337025	0.00031975	0.000295508	0.00020486	0.000490226	0.000582667	0.00019717	0.000389284	0.000280146	0.000238966	0.000521763	0.000275562	0.00037902	0.000415084	0.000889788	0.000731565	0.000460069	0.000475756	0.00021065	0.000495113	0.00027888	0.000699681	0.000683193	0.000124049	0.000127662	0.000307683	0.000506627	0.000365478	0.000337717	0.000356957	0.000205197	0.000168265	0.000182048	0.000214026	0.000197975	0.000237629	0.000229367	0.000250256	0.000218919	0.000194943	0.000388915	0.000477545	0.000350824	0.000496549	0.000326426	0.000321443	0.000415713	0.000193472	0.000499519	0.000497292	0.000187079	0.000543886	0.000307164	0.000297096	0.000242634	0.000466513	0.000549669	0.000781422	0.000477608	0.000316921	0.000643737	0.00119661	0.000434996	0.00083998	0.000355714	0.000185212	0.000636121	0.000454887	0.000820478	0.000227584	0.000607971	0.000694155	0.000472166	0.000488056	0.000322666	0.00144563	0.00125244	0.00109395	0.00117001	0.000373487	0.000595358	0.000364282	0.000584698	0.00101104	0.000794769	0.00187683	0.00025061	0.000540917	0.00102046	0.000371109	0.000425081	0.000702416	0.000620017	0.000509889	0.000734365	0.00056197	0.000702522	0.000706375	0.000378348	0.000339629	0.000853716	0.000819542	0.000331121	0.000365807	0.00104832	0.00115511	0.000398233	0.000725875	0.000476746	0.000822643	0.000784212	0.00100581	0.000532409	0.000865715	0.000605671	0.000268268	0.000457263	0.000326102	0.000292704	0.000579742	0.000737053	0.000323895	0.000737612	0.00112382	0.00130747	0.000603804	0.000925726	0.000662534	0.000788613	0.000329117	0.000285075	0.000313919	0.000486182	0.00037843
Dermabacteraceae	0.0396944	0.0273086	0.0138207	0.0021454	0.0329609	0.0191137	0.00273107	0.00186484	0.000292661	0.00298577	0.000315897	0.00092081	0.000447258	0.00106902	0.00119463	0.000517413	0.000621583	0.000618889	0.000313303	0.0288662	0.0243686	0.0642749	0.00543318	0.00100219	0.00273335	0.00113069	0.00763615	0.0067946	0.00357089	0.00213255	0.00297436	0.00134696	0.00453321	0.00839195	0.0240543	0.00446515	0.0103021	0.0028123	0.0016407	0.00431496	0.00150696	0.00151168	0.00583797	0.00173093	0.0042628	0.000561496	0.00186104	0.00139083	0.00248136	0.000892643	0.00462198	0.00213251	0.000855991	0.00137754	0.00412681	0.00226762	0.00118223	0.00462711	0.000164944	0.000231635	0.000151997	0.000654818	0.000888367	0.000244792	0.000111177	0	0.000122542	0.000107359	0.0101199	0.00233058	0.00832781	0.00341354	0.0168595	0.0161403	0.0052688	0.00245958	0.00163817	0.00125179	0.00122546	0.0418068	0.00156578	0.00151763	0.00222081	0.00126401	0.00027966	0.00183822	0.000570924	0.00163958	0.000881328	0.00187536	0	0.00310223	0.00464933	0.00329603	0.000191911	0.00217309	0.00173805	0.00117777	0.000318287	0.000330798	0.00032342	0.000376448	0.00130922	0.000334807	0.00152874	0.000470864	0.000667833	0.0019659	0.000309717	0.000276019	0.000315744	0.000623993	0.000593584	0.00216013	0.00100285	0.000243204	0.00169208	0.000635817	0.00084312	0.00113773	0.000622947	0.000436784	0.000918129	0.000211034	0.00219705	0.00125918	0.000581085	0.000416304	0.000287268	0.000360603	0.000697083	0.00029983	0.000370892	0.000398205	0.000387563	0.000467217	0.000453279	0.00054977	0.00126	0.000925514	0.00162664	0.00123742	0.00135705	0.00084231	0.00095568	0.00143214	0.00234734	0.000516983	0.00170516	0.000141891	0.00435651	0.00036239	0.000696542	0.00175683	0.00179993	0.00130418	0.000543687	0.000929377	0.0020578	0.00130011	0.00106056	0.00036449	0.000257836	0.00234141	0.00461792	0.00152502	0.000780784	0.00338301	0.00219376	0.00271959	0.00200128	0.020082	0.00330784	0.00542046	0.00280267	0.00171987	0.00243115	0.00140302	0.0172579	0.0032165	0.00207716	0.000977942	0.0013106	0.000304857	0.00121884	0.00110448	0.000998774	0.00440594	0.00241863	0.00168782	0.000467319	0.00196974	0.0237594	0.00873406	0.0137384	0.00179849	0.000601607	0.00366378	0.00178735	0.000928134	0.000923061	0.00441109	0.00208051	0.00137062	0.000640478	0.00221809	0.0026616	0.000819671	0.00245759	0.00510297	0.00379451	0.00536024	0.00124275	0.00504498	0.000365816	0.0140866	0.0011053	0.00901759	0.000860381	0.00496665	0.00195902	0.00269328	0.00160616	0.00430636	0.00790358	0.0029533	0.00152538	0.00161317	0.00258776	0.0032952	0
Dermacoccaceae	0.00803277	0.012504	0.0104872	0.00204532	0.00740832	0.0034397	0.00331898	0.00198049	0.000305538	0.00299276	0.000632455	0	0.000651308	0.0109498	0.00914857	0.000972333	0.00114418	0.000983787	0.000218221	0.00203159	0.00178316	0.00222841	0.000806605	0.00142402	0.0059554	0.0039124	0.00428404	0.000462526	0.0410893	0.0356905	0.0363204	0.00726729	0.100532	0.101166	0.0354321	0.0791796	0.0532886	0.00755899	0.00421872	0.00536541	0.00217585	0.00209302	0.00642027	0.00233345	0.00536396	0.000830386	0.00228006	0.00332879	0.00169858	0.00293919	0.00115073	0.00534718	0.0109579	0.00160115	0.0127692	0.00142572	0.00128852	0.00546279	0.000342662	0.000503653	0.000356996	0.00160387	0.00211841	0.000731918	0.000326174	0.000335175	0.000201201	0.000157527	0.0160972	0.00393106	0.0162681	0.00489041	0.00987831	0.00421312	0.00836982	0.00377073	0.00193475	0.00149821	0.000745601	0.00646724	0.00289081	0.00215054	0.00246147	0.00304456	0.000440661	0.00888563	0.00100159	0.00661811	0.00115912	0.00471029	0	0.00323247	0.00449215	0.00287792	0.000111807	0.00132763	0.00191372	0.00136091	0.000247412	0.000375375	0.000231237	0.000296336	0.000809373	0.000362252	0.000935894	0.000319632	0.00037126	0.000928061	0.000262329	0.000275167	0.000244709	0.00104144	0.000953824	0.00231091	0.00099451	0.00195282	0.00286901	0.000649878	0.00133594	0.00238833	0.0002731	0.000288179	0.000576002	0.000376325	0.000901791	0.000841561	0.000575854	0.00287631	0.000208117	0.000303739	0.000497538	0.000290139	0.000338128	0.000353499	0.000314953	0.00042682	0.000451621	0.00100282	0.0214803	0.00231681	0.00178983	0.00128237	0.00233628	0.00132622	0.000826413	0.00300953	0.00582535	0.000924389	0.00188155	0.00040777	0.00224869	0.000232394	0.00123762	0.00143108	0.00196278	0.000717928	0.000594214	0.000837526	0.00239834	0.000699294	0.00130177	0.000402164	0.000258525	0.00412229	0.0863524	0.00141946	0.00112031	0.00480145	0.00388293	0.00521542	0.00068939	0.00432787	0.00307541	0.00126278	0.00161738	0.00103234	0.00155744	0.00113188	0.00405264	0.00152054	0.00203723	0.00602457	0.00155956	0.000320679	0.00211446	0.00102564	0.00189556	0.0216526	0.00363047	0.00263826	0.000263046	0.00342593	0.00216296	0.0037752	0.00409411	0.00381854	0.000628975	0.0035536	0.00303268	0.00238272	0.000942891	0.00411485	0.00054385	0.00186054	0.00153715	0.00422318	0.00148046	0.0012084	0.00435397	0.00119056	0.00578153	0.116235	0.00625094	0.0264797	0.000356572	0.00326243	0.00130419	0.00213478	0.00151863	0.00496695	0.00113403	0.00114557	0.00159691	0.0126285	0.00315111	0.00336185	0.00188993	0.00198247	0.00261877	0.00294972	0.000946074
Dermateaceae	0	0	0	0	0	0	0	0	0	0	0	0	0	0	0	0	0	0	0	0	0	0	0	0	0	0	0	0	0	0	0	0	0	0	0	0	0	0	0	0	0	0	0	0	0	0	0	0	0	0	0	0	0	0	0	0	0	0	0	0	0	0	0	0	0	0	0	0	0	0	0	0	0	0	0	0	0	0	0	0	0	0	0	0	0	0	0	0	0	0	0	0	0	0	0	0	0	0	0	0	0	0	0	0	0	0	0	0	0	0	0	0	0	0	0	0	0	0	0	0	0	0	0	0	0	0	0	0	0	0	0	0	0	0	0	0	0	0	0	0	0	0	0	0	0	0	0	0	0	0	0	0	0	0	0	0	0	0	0	0	0	0	0	0	0	0	0	0	0	0	0	0	0	0	0	0	0	0	0	0	0	0	0	0	0	0	0	0	0	0	0	0	0	0	0	0	0	0	0	0	0	0.000129853	0	0	0	0	0	0	0	0	0	0	0	0	0	0	0	0	0	0	0	0	0	0	0	0	0	0	0	0	0
Dermatophilaceae	0.000457408	0.00035199	0.000279975	0	0.000469606	0.000399294	0.000148929	0	0	0.000136276	0	0	0	0.000260715	0.000242228	0	0	0	0	0.000114529	0	0.000182926	0	0.000372693	0.000313101	0	0.000212847	0	0.00136226	0.000754925	0.00107208	0.000360309	0.00101983	0.00154675	0.00438032	0.00110828	0.000851446	0.000468278	0.000194657	0.00144982	0.000639876	0.000674881	0.00111875	0.000547042	0.00147288	0	0.000288895	0	0	0	0	0.000432865	0.00026399	0	0.000174518	0	0	0.000395479	0	0	0	0.000122514	0.000120177	0	0	0	0	0	0.000146611	0	0.000254819	0.000108483	0.000300527	0.000776807	0.000151996	0	0.000185733	0.000177527	0	0.000111555	0	0	0	0.000308857	0	0.000389336	0.000114696	0.000338364	0.000130789	0.000279114	0	0.00105157	0.00154888	0.000918465	0	0.000150351	0.000403745	0.000351112	0	0	0	0	0	0	0.000197614	0	0	0	0	0	0	0	0	0	0	0	0.000174045	0	0	0	0	0	0	0	0	0	0	0	0	0	0	0	0	0	0	0	0	0	0.000157898	0.000130918	0.000130007	0.000135759	0.00011516	0	0.000113975	0.000148213	0.000266116	0.000156172	0	0	0.000532106	0	0	0	0	0	0	0	0.000360047	0	0	0	0	0.000755764	0.0010047	0.000130206	0.000187838	0.00128186	0.000305107	0.000748077	0	0.000503635	0.000368083	0.0002756	0.000172641	0.00017116	0	0.000121251	0	0.000142376	0.000120237	0	0.000123854	0	0	0	0.000219574	0.00129973	0.000591775	0.000201205	0	0.000268465	0.000231986	0.000309679	0.000475809	0.00017564	0	0	0	0	0	0.000304092	0.000114668	0	0.000213493	0.000577379	0	0	0	0	0.000573522	0.00122764	0.000113912	0.000745591	0	0.000553867	0.000145761	0.000385509	0.000131892	0.000856444	0.000187953	0.000166489	0.000183604	0.000710807	0.000459294	0.000459098	0.000162652	0.000381127	0.00051944	0.00034592	0
Dermocarpellaceae	0	0	0	0	0	0	0	0	0	0	0	0	0	0	0	0	0	0	0	0	0	0	0	0	0	0	0	0	0	0	0	0	0	0	0	0	0	0	0	0	0	0	0	0	0	0	0	0	0	0.000217718	0	0	0	0	0	0	0	0	0	0	0	0	0	0	0	0	0	0	0	0	0	0	0	0	0	0	0	0	0	0	0	0	0	0	0	0	0	0	0	0	0	0	0	0	0	0	0	0	0	0	0	0	0	0	0	0	0	0	0	0	0	0	0	0	0	0	0	0	0	0	0	0	0	0	0	0	0	0	0	0	0	0	0	0	0	0	0	0	0	0	0	0	0	0	0	0	0	0	0	0	0	0	0	0	0	0	0	0	0	0	0	0	0	0	0	0.000198796	0	0	0	0	0	0	0.00013408	0.000213515	0.000125057	0	0	0	0	0	0.000208879	0	0	0	0	0.000217224	0	0	0	0	0	0	0	0	0	0	0	0	0	0	0	0	0	0	0	0	0	0	0	0	0	0	0	0	0	0	0	0	0	0	0	0.000169544	0	0	0	0	0	0	0	0	0
Dermophiidae	0.000307022	0.000424856	0.000591935	0.000655891	0.000347906	0.000503688	0.000488529	0.000652211	0.00106412	0.000563917	0.000177842	0	0.000432653	0.000168921	0.000168165	0.000108334	0.000259224	0.00027008	0.00019484	0.000327009	0.000559764	0.000335844	0.000247012	0.000800393	0.000280548	0.000258179	0.000264882	0.00021815	0.000265637	0.000450222	0.000420272	0.000302087	0.000508549	0.000581668	0.000519871	0.000491342	0.000451713	0.00035604	0.000217918	0.000330639	0.000862381	0.00077863	0.000283924	0.000616946	0.000315617	0	0.000163353	0.000172483	0.000219871	0.000195946	0.000165958	0.000272847	0.000304774	0.000821233	0.00050815	0.000316586	0.000215998	0.000304581	0.000118571	0	0.000182133	0.000190854	0.000219146	0.000192161	0	0.000124038	0.000409026	0	0.00017519	0	0.000190841	0.000107652	0.000264693	0.000561543	0.000154472	0.000128169	0.000388178	0.000353568	0.000341566	0.00042074	0.000200621	0.000193782	0.000220958	0.000318438	0.000267105	0.000305693	0.000375558	0.000358595	0.000239016	0.00019099	0.00012018	0.000230016	0.00026225	0.000208803	0.000117899	0.00021088	0.000258893	0.000297111	0.000187753	0.000184251	0.000122787	0.000326558	0.000321777	0.000128248	0.000248867	0.000196649	0.000143628	0.000341653	0.000188477	0.000248566	0.000247594	0.000519632	0.000524594	0.000308815	0.000329863	0	0.000357539	0.000183516	0.000537252	0.000459745	0	0	0.000210863	0.000304158	0.000250982	0.000268398	0.0002441	0.000154969	0.000111439	0.000121412	0.000145516	0.000141015	0.00015075	0.000134425	0.000155615	0.000136697	0.000122642	0.000256404	0.000287163	0.000252402	0.000378573	0.000204644	0.000193145	0.000296874	0.000136675	0.000268112	0.000323391	0.000142709	0.000205795	0.000239825	0.000229354	0.000169831	0.000313292	0.000392641	0.000606873	0.000349795	0.000222252	0.000513407	0.000906325	0.000307225	0.000607246	0.000204259	0.000136291	0.000501867	0.000343035	0.000613251	0.000159332	0.000496747	0.000547496	0.000343888	0.000367649	0.000270536	0.00109365	0.000965892	0.000853642	0.000888668	0.000248819	0.000345852	0.000409817	0.000391946	0.0007596	0.000491653	0.000843461	0.000163165	0.000364402	0.000711451	0.000265656	0.00034283	0.000515274	0.000468385	0.000414583	0.000426413	0.000405328	0.000644421	0.000586074	0.000248734	0.000269615	0.000625015	0.000562876	0.000249887	0.000259794	0.000776231	0.000863675	0.000326984	0.000341588	0.000331387	0.000614139	0.000541939	0.000764043	0.000403118	0.000664248	0.000452513	0.000206765	0.000283803	0.000215433	0.000226767	0.000437416	0.000542029	0.000231747	0.000582157	0.000871976	0.000989768	0.0004611	0.00067495	0.0004666	0.000517462	0.000229951	0.000196413	0.000246117	0.000357864	0
Desmidiaceae	0	0	0	0	0	0	0	0	0	0	0	0	0	0	0	0	0	0	0	0	0	0	0	0	0	0	0	0	0	0	0	0	0	0	0	0	0	0	0	0	0	0	0	0	0	0	0	0	0	0	0	0	0	0	0	0	0	0	0	0	0	0	0	0	0	0	0	0	0	0	0	0	0	0	0	0	0	0	0	0	0	0	0	0	0	0	0	0	0	0	0	0	0	0	0	0	0	0	0	0	0	0	0	0	0	0	0	0	0	0	0	0	0	0	0	0	0	0	0	0	0	0	0	0	0	0	0	0	0	0	0	0	0	0	0	0	0	0	0	0	0	0	0	0	0	0	0	0	0	0	0	0	0	0	0	0	0	0	0	0	0	0	0	0	0	0	0	0	0	0	0	0	0	0	0	0	0	0	0	0	0	0	0	0	0	0	0	0	0	0	0	0	0	0	0	0	0	0	0	0	0	0	0	0	0.00059778	0	0	0	0	0	0	0	0	0	0	0	0	0	0	0	0	0	0	0	0	0	0	0	0	0	0
Desulfobacteraceae	0.000108818	0.000114304	0.000312375	0.000300075	0	0.000172007	0.000236993	0.000220121	0.000863545	0.00030849	0	0.00092081	0.000215268	0	0	0	0	0	0	0.000110438	0.000167305	0.000171622	0	0.000216631	0.000115353	0.000147228	0	0	0	0.000108954	0	0	0.000163989	0.000211501	0.000262138	0.00020948	0.00016218	0	0	0.000133171	0.000308191	0.000284035	0.000112141	0	0.000118795	0	0	0	0	0	0	0	0	0.000158039	0.000143372	0	0	0.00011471	0	0	0	0	0	0	0	0	0	0	0	0	0	0	0	0.000252058	0	0	0.000222118	0.000209281	0	0.000125327	0	0	0	0.00010961	0	0.000119368	0	0.000111825	0	0	0	0	0	0	0	0	0	0	0	0	0	0	0	0	0	0	0	0.000122377	0	0	0	0	0	0	0	0	0	0	0	0	0	0	0	0	0	0	0	0	0	0	0	0	0	0	0	0	0	0	0	0	0	0	0	0	0	0	0	0	0.000102897	0	0	0	0	0.000162733	0.000157004	0	0	0.000177497	0.000298955	0	0.000149142	0	0	0.000218323	0	0.000202363	0	0.000128726	0.000139428	0	0	0.000127569	0.000248529	0.000309826	0.000270679	0.00032909	0	0	0	0	0.000237402	0.000114387	0.000155631	0	0	0.000244054	0	0.000110628	0.000210693	0.000154549	0.000121992	0	0.000162079	0.00013253	0.000204725	0	0	0.000134637	0	0	0	0.000247527	0.000262125	0	0.000213493	0	0.000152134	0.000153379	0.000195008	0.000108373	0.000204707	0.000144271	0	0.000112778	0	0.000108217	0.000150915	0.00013852	0	0.000173386	0.000327618	0.000305702	0.000109715	0.000198267	0.000135094	0.000132362	0	0	0.000120239	0	0
Desulfobulbaceae	0	0	0	0.000153866	0	0	0	0	0.000443674	0	0	0	0	0	0	0	0	0	0	0	0	0	0	0	0	0	0	0	0	0	0	0	0	0	0	0	0	0	0	0	0.000128528	0.000141507	0	0	0	0	0	0	0	0	0	0	0	0	0	0	0	0	0	0	0	0	0	0	0	0	0	0	0	0	0	0	0	0	0	0	0	0	0	0.000113276	0	0	0	0	0	0	0	0	0	0	0	0	0	0	0	0	0	0	0	0	0	0	0	0	0	0	0	0	0	0	0	0	0	0	0	0	0	0	0	0	0	0	0	0	0	0	0	0	0	0	0	0	0	0	0	0	0	0	0	0	0	0	0	0	0	0	0	0	0	0	0	0	0	0	0	0	0	0	0	0	0	0	0	0	0	0	0	0	0	0	0	0	0	0.000115414	0	0	0	0	0	0	0	0	0	0	0	0	0	0	0	0	0	0	0	0	0	0	0	0	0	0	0	0	0	0	0	0	0	0	0	0	0	0	0	0	0	0	0	0	0	0	0.000114778	0.000116084	0	0	0	0	0	0	0	0	0
Desulfomicrobiaceae	0	0	0	0	0	0	0	0	0	0	0	0	0	0	0	0	0	0	0	0	0	0	0	0	0	0	0	0	0	0	0	0	0	0	0	0	0	0	0	0	0	0	0	0	0	0	0	0	0	0	0	0	0	0	0	0	0	0	0	0	0	0	0	0	0	0	0	0	0	0	0	0	0	0	0	0	0	0	0	0	0	0	0	0	0	0	0	0	0	0	0	0	0	0	0	0	0	0	0	0	0	0	0	0	0	0	0	0	0	0	0	0	0	0	0	0	0	0	0	0	0	0	0	0	0	0	0	0	0	0	0	0	0	0	0	0	0	0	0	0	0	0	0	0	0	0	0	0	0	0	0	0	0	0	0	0	0	0	0	0	0	0	0	0	0	0	0	0	0	0	0	0	0	0	0	0	0	0	0	0	0	0	0	0	0	0	0	0	0	0	0	0	0	0	0	0	0	0	0	0	0	0	0	0	0	0	0	0	0	0	0	0	0	0	0	0	0	0	0	0	0	0	0	0	0	0	0	0	0	0	0.000189215
Desulfovibrionaceae	0.000212229	0.000245136	0.000383408	0.000384488	0.000226646	0.000298204	0.000342832	0.000270547	0.000808915	0.000347323	0	0.00276243	0.00165526	0.000131641	0.000120713	0	0.000116979	0.000136649	0.000221339	0.0002198	0.000296317	0.000318785	0.000109224	0.000431409	0.000230301	0.000232493	0.00056704	0.000175474	0.000222471	0.000193533	0.000246962	0.000233714	0.000232136	0.000306237	0.000527056	0.000233833	0.000319162	0.000223596	0.00015548	0.000294041	0.000667793	0.000670799	0.000263489	0.000153241	0.000283617	0	0.000137819	0	0.000135695	0.000174174	0	0.000260088	0	0.000344713	0.000311965	0.000141093	0	0.000267725	0	0	0	0	0	0	0	0	0	0	0.000149754	0	0.000161859	0	0.000244467	0.000550883	0	0	0.00219305	0.00190284	0.000111165	0.000350674	0.000432968	0.000457535	0.000585762	0.000257381	0.00018685	0.000403241	0.000203993	0.000327471	0.000151941	0.000175065	0.000133894	0.000170312	0.000239314	0.000175066	0	0	0.000122186	0.000115472	0.000263017	0.00026709	0.000226734	0.000176113	0.00113829	0.000228226	0.000157854	0.000223337	0.000125772	0.000336774	0	0	0	0.000138333	0.000128234	0.00012176	0.000138192	0	0.000180659	0	0.000148417	0.000156934	0	0	0	0	0.000225539	0.000188664	0	0	0	0	0.00010764	0	0	0	0	0	0	0.000111035	0.000131275	0.000125328	0.000145336	0.000112529	0.000116278	0.000110731	0	0.000121996	0.00016704	0	0.00038219	0.000109157	0.00015205	0	0.000126872	0.000485489	0.000352247	0.000217709	0.00011019	0.000294794	0.00128233	0.000241403	0.000672426	0	0.000129676	0.00036973	0.000244552	0.000480774	0	0.000345776	0.000336703	0.000235283	0.000163822	0.000295965	0.000566946	0.000759939	0.000828057	0.000803295	0.000210102	0.000234874	0.000136606	0.000348176	0.000581	0.000219577	0.000245457	0.000165284	0.000208576	0.000573538	0.000151535	0.00032396	0.00115178	0.000683076	0.000352792	0.00019283	0.000376718	0.000222529	0.000451473	0.000216897	0.000229644	0.000280216	0.000222145	0.00123343	0.000175108	0.00052891	0.000521502	0.0001376	0	0.000223958	0.000330804	0.000369099	0.00050942	0.000190391	0.00044963	0.000320684	0	0.000358872	0.000175034	0.000238731	0.000383367	0.000271562	0.000144002	0.000437188	0.0007923	0.00075651	0.000230625	0.000447155	0.000379532	0.00031006	0.000138291	0.00014186	0.000198895	0.00024746	0
Desulfurococcaceae	0	0	0	0	0	0	0	0	0	0	0	0	0	0	0	0	0	0	0	0	0	0	0	0	0	0	0	0	0	0	0	0	0	0	0	0	0	0	0	0	0	0	0	0	0	0	0	0	0	0	0	0	0	0	0	0	0	0	0	0	0	0	0	0	0	0	0	0	0	0	0	0	0	0	0	0	0	0	0	0	0	0	0	0	0	0	0	0	0	0	0	0	0	0	0	0	0	0	0	0	0	0	0	0	0	0	0	0	0	0	0	0	0	0	0	0	0	0	0	0	0	0	0	0	0	0	0	0	0	0	0	0	0	0	0	0	0	0	0	0	0	0	0	0	0	0	0	0	0	0	0	0	0	0	0	0	0	0	0	0	0	0	0	0	0	0.000357216	0	0	0	0	0	0	0	0	0	0	0	0	0	0	0	0	0	0	0	0	0	0	0	0	0	0	0	0	0	0	0	0	0	0	0	0	0	0	0	0	0	0	0	0	0	0	0	0	0	0	0	0	0	0	0	0	0	0	0	0	0	0	0	0	0
Desulfuromonadaceae	0	0	0	0	0	0	0	0	0.000193156	0	0	0	0.000117265	0	0	0	0	0	0	0	0	0	0	0	0	0	0	0	0	0	0	0	0	0	0	0	0	0	0	0	0.000214766	0.000194573	0	0	0	0	0	0	0	0	0	0	0	0.000126562	0	0	0	0	0	0	0	0	0	0	0	0	0	0	0	0	0	0	0	0.000212341	0	0	0.000159925	0.000133888	0	0	0	0	0	0	0	0	0	0	0	0	0	0	0	0	0	0	0	0	0	0	0	0	0	0	0	0	0	0	0	0	0	0	0	0	0	0	0	0	0	0	0	0	0	0	0	0	0	0	0	0	0	0	0	0	0	0	0	0	0	0	0	0	0	0	0	0	0	0	0.000102897	0	0	0	0	0	0	0	0	0	0.000170268	0	0	0	0	0	0	0.000122099	0	0	0	0	0	0	0.000132313	0.000206351	0.000160207	0.000208782	0	0	0	0	0.000126819	0	0	0	0	0.000127793	0	0	0.000122496	0	0	0	0	0	0	0	0	0	0	0	0	0.000136253	0.000138664	0	0	0	0	0	0	0	0	0	0	0	0	0	0	0	0	0	0.000208754	0.000168671	0	0.00011523	0	0	0	0	0	0	0
Diaporthaceae	0	0	0	0	0	0	0	0	0	0	0	0	0	0	0	0	0	0	0	0	0	0	0	0	0	0	0	0	0	0	0	0	0	0	0	0	0	0	0	0	0	0	0	0	0	0	0	0	0	0	0	0	0	0	0	0	0	0	0	0	0	0	0	0	0	0	0	0	0	0	0	0	0	0	0	0	0	0	0	0	0	0	0	0	0	0	0	0	0	0	0	0	0	0	0	0	0	0	0	0	0	0	0	0	0	0	0	0	0	0	0	0	0	0	0	0	0	0	0	0	0	0	0	0	0	0	0	0	0	0	0	0	0	0	0	0	0	0	0	0	0	0	0	0	0	0	0	0	0	0	0	0	0	0	0	0	0	0	0	0	0	0	0	0	0	0	0	0	0	0	0	0	0	0	0	0	0	0	0	0	0	0	0	0	0	0.000117673	0	0	0	0	0	0	0	0	0	0	0	0	0	0	0	0	0	0	0	0	0	0	0	0	0	0	0	0	0	0	0	0	0	0	0	0	0	0	0	0	0	0	0	0	0
Diaspididae	0	0	0	0	0	0	0	0	0	0	0	0	0	0	0	0	0	0	0	0	0	0	0	0	0	0	0	0	0	0	0	0	0	0	0	0	0	0	0	0	0	0	0	0	0	0	0	0	0	0	0	0	0	0	0	0	0	0	0	0	0	0	0	0	0	0	0	0	0	0	0	0	0	0	0	0	0	0	0	0	0	0	0	0	0	0	0	0	0	0	0	0	0	0	0	0	0	0	0	0	0	0	0	0	0	0	0	0	0	0	0	0	0	0	0	0	0	0	0	0	0	0	0	0	0	0	0	0	0	0	0	0	0	0	0	0	0	0	0	0	0	0	0	0	0	0	0	0	0	0	0	0	0	0	0	0	0	0	0	0	0	0	0	0	0	0	0	0.00011286	0	0	0	0	0	0	0	0	0	0	0	0	0	0	0	0	0	0	0	0	0	0	0	0	0	0	0	0	0	0	0	0	0	0	0	0	0	0	0	0	0	0	0	0	0	0	0	0	0	0	0	0	0	0	0	0	0	0	0	0	0	0	0
Dicrocoeliidae	0.000288267	0.000407163	0.000429309	0.000470681	0.000307559	0.000419997	0.000407736	0.00053113	0.000582591	0.000397009	0.000141777	0	0.000445353	0.000210479	0.000193334	0.000107923	0.000228594	0.000263645	0.000221784	0.000249939	0.000390652	0.000285283	0.000168866	0.000726843	0.000249886	0.000208132	0.000224933	0.000207421	0.000201674	0.000344776	0.000325906	0.000239515	0.000378086	0.000433767	0.000303857	0.000449401	0.000317603	0.000328365	0.000215629	0.000296515	0.000766469	0.00071468	0.000250365	0.000541818	0.000249644	0.000112474	0.000127998	0.000154367	0.000211988	0.00023949	0.000151911	0.000744295	0.000213721	0.00063915	0.000330077	0.000271051	0.000177928	0.000295471	0.000110102	0	0.000142745	0.000166127	0.000188513	0.000163532	0	0	0.0003343	0	0.000145182	0	0.000169651	0	0.000300527	0.000442735	0.000154247	0.000111973	0.000466025	0.000407235	0.000287444	0.000329327	0.000194089	0.000201322	0.00021778	0.000274106	0.000261443	0.000288152	0.000357507	0.000318133	0.000204821	0.000167318	0	0.000163399	0.000172697	0.000159791	0	0.000193123	0.00019231	0.000240976	0.000202221	0.00020524	0.000119019	0.000245002	0.00030562	0.000128042	0.000202898	0.000157319	0.000128877	0.000319834	0.000154143	0.000188552	0.000197993	0.000413096	0.000420631	0.000254875	0.000268041	0	0.000292343	0.000163867	0.000442117	0.00036412	0	0	0.000182642	0.000273907	0.000222267	0.000223324	0.000194488	0.000121287	0.000136715	0.000146281	0.000163897	0.000158419	0.000132895	0.000120137	0.000141962	0.000120579	0	0.000422956	0.000253508	0.000217693	0.000332391	0.000180208	0.000182151	0.000257447	0.000128887	0.000241021	0.000258777	0.000131938	0.000352791	0.000204152	0.0001705	0.000172079	0.000251372	0.000418456	0.00049733	0.000298781	0.000174477	0.00044095	0.000760887	0.00025588	0.000512053	0.000179446	0.000149245	0.000410599	0.00019623	0.000531689	0.000110316	0.000378653	0.00049971	0.000273031	0.000324627	0.000215158	0.000913238	0.000856448	0.000775212	0.000802261	0.000279663	0.000379005	0.000136606	0.000413748	0.00067381	0.000410414	0.000697338	0.000166838	0.000332901	0.000630022	0.000231853	0.000164501	0.000476549	0.000399129	0.000323883	0.00034387	0.000337104	0.000468031	0.000502905	0.000230252	0.000240337	0.000561495	0.000438579	0.000251342	0.00019918	0.000715329	0.000763661	0.000266754	0.000256191	0.000290827	0.000539308	0.000520334	0.000665496	0.000346982	0.000553318	0.000302317	0.000134493	0.000135404	0.000207558	0.000181359	0.000378609	0.000415091	0.000177581	0.000449648	0.000754784	0.000868011	0.000415125	0.000595022	0.000451031	0.000422967	0.000202761	0.000148633	0.000362974	0.000307468	0
Dicroglossidae	0	0	0	0	0	0	0	0	0	0	0	0	0	0	0	0	0	0	0	0	0	0	0	0	0	0	0	0	0	0	0	0	0	0	0	0	0	0	0	0	0	0	0	0	0	0	0	0	0	0	0	0	0	0	0	0	0	0	0	0	0	0	0	0	0	0	0	0	0	0	0	0	0	0	0	0	0	0	0	0	0	0	0	0	0	0	0	0	0	0	0	0	0	0	0	0	0	0	0	0	0	0	0	0	0	0	0	0	0	0	0	0	0	0	0	0	0	0	0	0	0	0	0	0	0	0	0	0	0	0	0	0	0	0	0	0	0	0	0	0	0	0	0	0	0	0	0	0	0	0	0	0	0	0	0	0	0	0	0	0	0	0	0	0	0	0	0	0	0	0	0	0	0	0	0	0	0	0	0	0	0	0	0	0	0	0	0	0	0	0	0	0	0	0	0	0	0	0	0	0	0	0	0	0	0	0	0	0	0	0	0	0	0	0	0	0	0	0	0	0	0	0.000108447	0	0	0	0	0	0	0	0	0
Dictyosteliaceae	0	0	0	0	0	0	0	0.000113533	0	0	0	0	0	0	0	0	0	0	0	0	0	0	0	0.00012763	0	0	0	0	0	0	0	0	0	0	0	0	0	0	0	0	0	0	0	0.000213195	0	0	0	0	0	0	0	0	0	0.000133338	0	0	0	0	0	0	0	0	0	0	0	0	0	0	0	0	0	0	0	0	0	0	0	0	0	0	0	0	0	0	0	0	0	0	0	0	0	0	0	0	0	0	0	0	0	0	0	0	0	0	0	0	0	0	0	0	0	0	0	0	0	0	0	0	0	0	0	0	0	0	0	0	0	0	0	0	0	0	0	0	0	0	0	0	0	0	0	0	0	0	0	0	0	0	0	0	0	0	0	0	0	0	0	0	0.000110359	0	0.000147484	0	0	0	0	0	0	0	0	0	0	0	0.000215157	0.000115215	0	0	0	0	0	0	0	0	0.000110593	0	0	0	0	0	0	0	0	0	0	0	0	0	0	0	0	0	0	0	0.000116683	0	0	0	0.000115048	0	0.000179192	0	0	0	0	0	0	0	0	0	0	0	0	0.000337778	0	0	0	0	0	0	0	0	0
Didelphidae	0	0	0.000111948	0.000128222	0	0.00011034	0	0.00014403	0.000213838	0.000113603	0	0	0	0	0	0	0	0	0	0	0	0	0	0.000161006	0	0	0	0	0	0	0	0	0	0	0.000126549	0	0	0	0	0	0.000184362	0.000169741	0	0.000129608	0	0	0	0	0	0.00023949	0	0	0	0.000137929	0.000120182	0	0	0	0	0	0	0	0	0	0	0	0	0	0	0	0	0	0	0	0	0	0.000113174	0	0	0	0	0	0	0	0	0	0	0	0	0	0	0	0	0	0	0	0	0	0	0	0	0	0	0	0	0	0	0	0	0	0	0.000136159	0	0	0	0	0	0	0	0	0	0	0	0	0	0	0	0	0	0	0	0	0	0	0	0	0	0	0	0	0	0	0	0	0	0	0	0	0	0	0	0	0	0	0.000136985	0	0	0	0.00019569	0	0.000131466	0	0	0	0	0.000129882	0	0.00011973	0.000116636	0	0	0	0.00025756	0.00022247	0.000185793	0.000194519	0	0	0	0	0.000175748	0	0.000206674	0	0	0.000171567	0	0	0.000116648	0	0	0.000288957	0.000113663	0.000110315	0.000151411	0	0	0.000128863	0	0	0	0.000172175	0.000167789	0	0	0	0.000140101	0.000123858	0.000174847	0	0.000146001	0	0	0	0	0	0	0.000136486	0	0.000142386	0.000189253	0.000228895	0	0.000147423	0.000122518	0.000150427	0	0	0	0	0
Didymellaceae	0	0	0	0	0	0	0	0	0	0	0	0	0	0	0	0	0	0	0	0	0	0	0	0	0	0	0	0	0	0	0	0	0	0	0	0	0	0	0	0	0	0	0	0	0	0	0	0	0	0	0	0	0	0	0	0	0	0	0	0	0	0	0	0	0	0	0	0	0	0	0	0	0	0	0	0	0	0	0	0	0	0	0	0	0	0	0	0	0	0	0	0	0	0	0	0	0	0	0	0	0	0	0	0	0	0	0	0	0	0	0	0	0	0	0	0	0	0	0	0	0	0	0	0	0	0	0	0	0	0	0	0	0	0	0	0	0	0	0	0	0	0	0	0	0	0	0	0	0	0	0	0	0	0	0	0	0	0	0	0	0	0	0	0	0	0	0	0	0	0	0	0	0	0	0	0	0	0	0	0	0	0	0	0	0	0	0	0	0	0	0	0	0	0	0	0	0	0	0	0	0	0.000332788	0.000138115	0	0	0	0	0	0	0	0	0	0	0	0	0	0	0	0	0	0	0	0	0.000717468	0	0	0	0	0	0	0
Didymosphaeriaceae	0	0	0	0	0	0	0	0	0	0	0	0	0	0	0	0	0	0	0	0	0	0	0	0	0	0	0	0	0	0	0	0	0.000128094	0.00012372	0	0.000127176	0	0	0	0	0	0	0	0	0	0	0	0	0	0	0	0	0	0	0	0	0	0	0	0	0	0	0	0	0	0	0	0	0	0	0	0	0	0	0	0	0	0	0	0	0	0	0	0	0	0	0	0	0	0	0	0	0	0	0	0	0	0	0	0	0	0	0	0	0	0	0	0	0	0	0	0	0	0	0	0	0	0	0	0	0	0	0	0	0	0	0	0	0	0	0	0	0	0	0	0	0	0	0	0	0	0	0	0	0	0	0	0	0	0	0	0	0	0	0	0	0	0	0	0	0	0	0	0	0	0	0	0	0	0	0	0	0.000125443	0.000169141	0.000164272	0.000138499	0	0	0	0	0.000120895	0	0	0	0	0	0	0	0	0	0	0	0	0	0	0	0	0	0	0	0	0.0002787	0	0	0	0	0	0	0	0	0	0	0	0	0	0	0	0	0	0	0.000159909	0.000168453	0	0.000204705	0	0	0	0	0	0	0
Dietziaceae	0.000593261	0.000344773	0.000300744	0.000161524	0.000687654	0.000345336	0.000227298	0.000173319	0.000155696	0.00018958	0	0	0.000237917	0.000213412	0.000274611	0.000236402	0.000270991	0.000244338	0.000107997	0.000399989	0.000380791	0.00045896	0	0.000469729	0.000550965	0	0.000591468	0	0.000533196	0.000315229	0.000497145	0.000564808	0.000539525	0.000717313	0.00142588	0.000491117	0.000819737	0.000574804	0.00038221	0.000697617	0.00118052	0.00123411	0.000707401	0.00036146	0.000664988	0.000110381	0.000576318	0.000862873	0.000167648	0.0321134	0.00019247	0.000395051	0.0003816	0.000661665	0.000415559	0.00029548	0.000262618	0.000368148	0	0	0	0.000128478	0.000136672	0.000112636	0	0	0	0	0.000180334	0.000583495	0.000358715	0.000129847	0.000667726	0.00178452	0.000136471	0.000235806	0.000431755	0.000340941	0.000114783	0.0021488	0.000295799	0.00020027	0.000297224	0.000286448	0	0.000318528	0.000260702	0.000262999	0.000121623	0.000313223	0	0.000572368	0.000685392	0.000486592	0	0.00108668	0.000393297	0.000344923	0	0.000120729	0	0	0.000450181	0	0.000217825	0	0	0.000284463	0	0	0	0.000121211	0.000229522	0.00045786	0.000122148	0	0.000314831	0.000149084	0.000426999	0.000399573	0	0	0.000182931	0	0.000155387	0.00013198	0.000123001	0	0	0	0	0	0	0	0	0	0.000118913	0.000123015	0.000401024	0.00033312	0.00023052	0.000217718	0.00014395	0.000469135	0.000170203	0.000511754	0.000363915	0	0.00408649	0	0.000451974	0	0.000520792	0.000202667	0.0014731	0.000365789	0.00122971	0.000477877	0.000613873	0.000657882	0.000514446	0.000113175	0.000159167	0.000423093	0.000902415	0.000832963	0.000526317	0.000592432	0.000581763	0.000642511	0.000207237	0.000635442	0.00257363	0.00146356	0.000941158	0.000801228	0.000326123	0.000181954	0.000136606	0.000500296	0.000768596	0.000320743	0.000496669	0.00012587	0.000441196	0.000698037	0.000305526	0.000961365	0.000557002	0.000547481	0.000316258	0.000849372	0.000767935	0.000521575	0.00111896	0.000830624	0.000151356	0.000738226	0.000662215	0.000387743	0.000400355	0.00096554	0.000334846	0.000520653	0.000170794	0.000639315	0.000455742	0.000403239	0.000355082	0.00340198	0.000901929	0.00103034	0.000744977	0.00104738	0.000142766	0.000515936	0.00055939	0.00047723	0.000809408	0.00102284	0.000833716	0.000958129	0.000236596	0.000603015	0.000630078	0.000836381	0.000421393	0.000407849	0.000404839	0.000815061	0.000189215
Diopsidae	0	0	0	0	0	0	0	0	0	0	0	0	0	0	0	0	0	0	0	0	0	0	0	0	0	0	0	0	0	0	0	0	0	0	0	0	0	0	0	0	0	0	0	0	0	0	0	0	0	0	0	0	0	0	0	0	0	0	0	0	0	0	0	0	0	0	0	0	0	0	0	0	0	0	0	0	0	0	0	0	0	0	0	0	0	0	0	0	0	0	0	0	0	0	0	0	0	0	0	0	0	0	0	0	0	0	0	0	0	0	0	0	0	0	0	0	0	0	0	0	0	0	0	0	0	0	0	0	0	0	0	0	0	0	0	0	0	0	0	0	0	0	0	0	0	0	0	0	0	0	0	0	0	0	0	0	0	0	0	0	0	0	0	0	0	0	0	0	0	0	0	0	0	0	0	0	0	0	0	0	0	0	0	0	0	0	0	0	0	0	0	0	0	0.00422026	0	0	0	0	0	0	0	0	0	0	0	0	0	0	0	0	0	0	0	0	0	0	0	0	0	0	0	0	0	0	0	0	0	0	0	0	0
Dioscoreaceae	0.000445749	0.000249559	0.000299706	0.000390721	0.00029852	0.000265829	0.000317247	0.000427863	0	0.000502412	0.000400764	0	0	0.00116264	0.00101396	0.000753404	0.000492836	0.000513345	0.000290813	0.000223245	0.000184068	0.000267401	0	0	0.000194371	0.000804193	0.000405847	0.00050997	0.000436902	0.00024247	0.000290002	0	0	0	0	0	0	0	0.000263482	0	0	0	0	0	0	0.000250406	0	0.000253473	0.000153994	0	0.00011377	0.000168781	0	0.000131153	0	0.000187126	0	0.000118437	0.000471368	0.000478698	0.000885154	0.000624872	0.000638588	0.000859447	0.000344976	0.000538344	0.000593254	0.000421409	0.000412254	0.000131453	0.000351059	0.000149906	0.000871615	0	0.000488954	0.000206601	0	0	0.000112418	0	0.000434835	0.000678499	0.000492336	0.000329967	0.000404227	0.000428056	0.000775077	0.000618926	0.000494425	0.00020487	0	0.000267566	0.000285187	0.000280978	0.000565579	0.000492918	0.000796688	0.00123839	0	0	0	0	0.000429772	0	0.000210824	0	0	0.000116008	0	0	0	0.000255468	0.000210602	0.000276956	0.000567527	0.000517469	0.000443523	0.000347022	0.000142517	0.000221985	0	0	0.000348785	0	0.000499238	0.000521601	0.000883357	0.000334609	0.000587082	0.000407128	0.000422204	0.000390807	0.000202104	0.000201253	0.000199988	0.000188927	0.000158482	0.000377958	0.000411908	0.00180327	0	0.000218522	0.000187462	0.00182456	0.000179605	0.000390457	0.00026101	0.00025896	0.000146996	0.000447852	0.000169962	0.000490637	0.000271924	0.000111816	0.000268122	0.000134706	0	0.00011528	0	0	0.000137358	0	0	0	0	0	0	0	0	0	0.000226518	0	0.000121909	0	0.000148252	0.000163512	0	0	0	0	0	0.000148684	0	0	0.00011631	0	0	0.000195039	0	0.000194826	0	0.00117102	0	0	0.000153293	0	0.000131753	0	0	0	0	0	0	0.000139559	0	0	0.000133838	0	0.000161464	0	0	0	0	0.000112546	0	0.000535513	0.000169284	0.000292067	0	0	0	0.000334941	0	0	0.000176173	0	0.000446246	0.000218825	0.000331539	0.000158322	0
Diphyllobothriidae	0.000863786	0.000995909	0.00138617	0.00148524	0.000902614	0.00124325	0.0012531	0.00145057	0.00240645	0.00130318	0.000376694	0	0.00107655	0.000370844	0.000499206	0.000444642	0.00066571	0.000743525	0.000594096	0.00108156	0.00103719	0.000713618	0.000504982	0.00156617	0.000566094	0.000457307	0.000761694	0.000457519	0.00057741	0.000944025	0.000817298	0.000538287	0.000689666	0.000801781	0.00090485	0.000753361	0.000909144	0.000835959	0.000523139	0.000765902	0.00171675	0.00162937	0.00065457	0.00115379	0.000639782	0.000458439	0.000367789	0.000568753	0.000569384	0.00189415	0.000395824	0.00061671	0.00189456	0.00159766	0.000929971	0.000670896	0.000638544	0.000777707	0.000269492	0.000191044	0.000302012	0.000434143	0.000377026	0.000417433	0.000507654	0.000246266	0.000748087	0.00016541	0.000378816	0.00177105	0.000484484	0.000297676	0.000701562	0.00125341	0.000387585	0.00126805	0.00093353	0.000886706	0.000700105	0.000746107	0.000554274	0.000504534	0.000862224	0.000753792	0.000700627	0.000716207	0.00088498	0.00077966	0.000563169	0.000432014	0.000371157	0.000436464	0.000479134	0.000438587	0.000244035	0.000544115	0.000528587	0.00067405	0.000510754	0.00050279	0.000264783	0.000620561	0.000698146	0.000308703	0.000559026	0.000362396	0.000348279	0.00085908	0.00048049	0.00057417	0.000595902	0.00102513	0.00148778	0.000931493	0.000759627	0.000251885	0.000807298	0.000473753	0.00122421	0.00098828	0.000249231	0.000239773	0.000520138	0.000606677	0.000612098	0.000588188	0.000464107	0.000390008	0.000280995	0.000303879	0.000335034	0.000313872	0.000383409	0.000357032	0.000386322	0.000340926	0.00033188	0.000584249	0.000824988	0.000630831	0.00082409	0.000505628	0.000465113	0.000789777	0.000532168	0.000632352	0.000647101	0.000423444	0.00152876	0.000742457	0.000499649	0.000507995	0.00159913	0.000961992	0.00203971	0.00144771	0.00256025	0.00144651	0.00185246	0.00150902	0.0016934	0.000400197	0.000473228	0.00160026	0.00154531	0.0012659	0.00184709	0.000966505	0.00104328	0.000852043	0.000836555	0.000675422	0.00203574	0.00196382	0.00197199	0.00182343	0.000843378	0.000987438	0.00182141	0.000926267	0.00184327	0.00107336	0.00372889	0.000517466	0.000966643	0.00170367	0.00135659	0.000698769	0.00109836	0.00125042	0.00138687	0.00120119	0.000981538	0.00134466	0.00139707	0.000754311	0.000628848	0.00137768	0.00141582	0.000814163	0.00252323	0.00171658	0.00187609	0.00192555	0.00226302	0.00137652	0.00165369	0.00124715	0.0016746	0.000830109	0.00140607	0.000996862	0.0024125	0.00113359	0.000589466	0.000622658	0.00139497	0.00148318	0.00178693	0.00136931	0.00171145	0.00200092	0.00116432	0.0014295	0.000922182	0.00154075	0.000895691	0.00115249	0.000916385	0.00133518	0.00189215
Dipodascaceae	0.000130784	0	0.000177788	0	0	0	0.000134386	0.000117156	0.000239982	0.000118427	0	0	0	0	0	0	0	0	0	0	0	0	0	0.000117741	0	0	0	0	0	0	0	0	0	0	0	0	0	0.000111139	0	0	0	0	0	0.000439325	0	0	0	0	0	0	0	0	0	0	0	0	0	0	0	0	0	0	0	0	0	0	0	0	0	0	0	0	0	0	0	0	0	0	0	0	0	0	0	0	0	0	0	0	0	0	0	0	0	0	0	0	0	0	0	0	0	0	0	0	0	0	0	0	0	0	0	0	0	0.000373638	0.000141401	0	0	0	0	0	0	0	0	0	0	0	0	0	0	0	0	0	0	0	0	0	0	0	0	0	0	0	0	0	0	0	0	0	0.000117597	0	0	0	0.000109613	0.000143764	0	0.000181723	0	0.000156862	0.000111936	0	0.000242861	0	0	0	0	0.000161988	0	0	0.00013094	0	0	0	0.000150374	0.000195805	0.000117645	0.000207955	0	0	0	0	0.000170482	0	0.000181653	0	0	0	0	0	0	0.00011172	0	0	0	0.000129112	0.000117917	0	0	0	0.000108155	0	0	0.000124073	0.000111188	0	0	0	0.000139937	0.000167068	0.000159378	0.00159427	0.00012332	0	0	0	0	0	0	0	0	0.000131749	0	0.000221694	0	0.000109124	0.000125752	0.000269066	0	0	0	0	0.000189215
Diptilomiopidae	0	0	0	0	0	0	0	0	0	0	0	0	0	0	0	0	0	0	0	0	0	0	0	0	0	0	0	0	0	0	0	0	0	0	0	0	0	0	0	0	0	0	0	0	0	0	0	0	0	0	0	0	0	0	0	0	0	0	0	0	0	0	0	0	0	0	0	0	0	0	0	0	0	0	0	0	0	0	0	0	0	0	0	0	0	0	0	0	0	0	0	0	0	0	0	0	0	0	0	0	0	0	0	0	0	0	0	0	0	0	0	0	0	0	0	0	0	0	0	0	0	0	0	0	0	0	0	0	0	0	0	0	0	0	0	0	0	0	0	0	0	0	0	0	0	0	0	0	0	0	0	0	0	0	0	0	0	0	0	0	0	0	0	0	0	0	0	0	0	0	0	0	0.000861804	0	0	0	0	0	0	0	0	0	0	0	0	0	0	0	0	0	0	0	0	0	0	0	0	0	0	0	0	0	0	0	0	0	0	0.000136062	0	0	0	0	0	0	0	0	0	0	0	0.000134788	0	0	0	0	0	0	0	0	0	0	0
Dolichopodidae	0	0	0	0	0	0	0	0	0	0	0	0	0	0	0	0	0	0	0	0	0	0	0	0	0	0	0	0	0	0	0	0	0	0	0	0	0	0	0	0	0	0	0	0	0	0	0	0	0	0	0	0	0	0	0	0	0	0	0	0	0	0	0	0	0	0	0	0	0	0	0	0	0	0	0	0	0	0	0	0	0	0	0	0	0	0	0	0	0	0	0	0	0	0	0	0	0	0	0	0	0	0	0	0	0	0	0	0	0	0	0	0	0	0	0	0	0	0	0	0	0	0	0	0	0	0	0	0	0	0	0	0	0	0	0	0	0	0	0	0	0	0	0	0	0	0	0	0	0	0	0	0	0	0	0	0	0	0	0	0	0	0	0	0	0	0	0	0	0	0	0	0	0	0	0	0	0	0	0	0	0	0	0	0	0	0	0	0	0	0	0	0	0	0	0	0	0	0	0	0	0	0	0	0	0	0	0	0	0	0	0	0	0	0	0	0	0	0.000433717	0	0	0	0	0	0	0	0	0	0	0	0	0
Dothioraceae	0	0	0	0	0	0	0	0	0	0	0	0	0	0	0	0	0	0	0	0	0	0	0	0	0	0	0	0	0	0	0	0	0	0	0	0	0	0	0	0	0	0	0	0	0	0	0	0	0	0	0	0	0	0	0	0	0	0	0	0	0	0	0	0	0	0	0	0	0	0	0	0	0	0	0	0	0	0	0	0	0	0	0	0	0	0	0	0	0	0	0	0	0	0	0	0	0	0	0	0	0	0	0	0	0	0	0	0	0	0	0	0	0	0	0	0	0	0	0	0	0	0	0	0	0	0	0	0	0	0	0	0	0	0	0	0	0	0	0	0	0	0	0	0	0	0	0	0	0	0	0	0	0	0	0	0	0	0	0	0	0	0	0	0	0	0	0	0	0	0	0	0	0	0	0	0	0	0	0	0	0	0	0	0	0	0	0	0	0	0	0	0	0	0	0	0	0	0	0	0	0	0.00042383	0	0	0	0	0	0	0	0	0	0	0	0	0	0	0	0	0	0	0	0	0	0.000127552	0	0	0	0	0	0	0
Dromaiidae	0	0	0	0	0	0	0	0	0	0	0	0	0	0	0	0	0	0	0	0	0	0	0	0	0	0	0	0	0	0	0	0	0	0	0	0.00012447	0	0	0	0	0	0	0	0	0	0	0	0	0	0	0	0	0	0	0	0	0	0	0	0	0	0	0	0	0	0	0	0	0	0	0	0	0	0	0	0	0	0	0	0	0	0	0	0	0	0	0	0	0	0	0	0	0	0	0	0	0	0	0	0	0	0	0	0	0	0	0	0	0	0	0	0	0	0	0	0	0	0	0	0	0	0	0	0	0	0	0	0	0	0	0	0	0	0	0	0	0	0	0	0	0	0	0	0	0	0	0	0	0	0	0	0	0	0	0	0	0	0	0	0	0	0	0	0	0	0	0	0	0	0	0	0	0.000116805	0.000113424	0	0	0	0	0	0	0	0	0	0	0	0	0	0	0	0	0	0	0	0	0	0	0	0	0	0	0	0.000109209	0	0	0	0	0	0	0	0	0	0	0	0	0	0	0	0	0	0	0	0.000124594	0	0	0	0	0	0	0	0	0
Drosophilidae	0.00102296	0.00141425	0.00184434	0.00218547	0.00147628	0.0019652	0.00180519	0.00206805	0.0035689	0.00185986	0.000499942	0.00092081	0.00175961	0.000809158	0.000752816	0.000441353	0.000815049	0.000808739	0.000745515	0.000882645	0.00143737	0.000969303	0.000640614	0.00230229	0.000796124	0.000682121	0.000785613	0.000566475	0.00076388	0.00117634	0.00145392	0.000816962	0.000966443	0.001138	0.00139297	0.000902861	0.00115865	0.00119024	0.000736377	0.00102752	0.0022679	0.00208519	0.000924539	0.00182372	0.000927125	0.000381887	0.00054931	0.000490047	0.000750967	0.000827328	0.000476663	0.000877259	0.000836231	0.00215505	0.00130254	0.000876303	0.000603175	0.00102659	0.000323363	0.000293038	0.000404181	0.000525966	0.000544331	0.000489005	0.000255871	0.000330648	0.00106045	0.000193217	0.000440833	0.000333735	0.000516473	0.000272988	0.000811685	0.00187479	0.000440464	0.000427359	0.00152584	0.00138085	0.00103847	0.00114533	0.000703573	0.000634306	0.000712023	0.00100809	0.000926374	0.00108308	0.00116549	0.00114848	0.000737319	0.000605142	0.00036806	0.000693504	0.000755719	0.000664175	0.000300897	0.000596609	0.000844323	0.000797206	0.000710374	0.000707844	0.000436741	0.00099623	0.000967711	0.000462642	0.000757037	0.000564351	0.00047343	0.00106738	0.000734057	0.000908286	0.00101236	0.00163309	0.00143924	0.000907519	0.0010728	0.000278064	0.00100856	0.000582817	0.00122181	0.00108	0.000320838	0.000346743	0.000683387	0.000933797	0.00084636	0.000843781	0.000734202	0.000599637	0.000391511	0.000439402	0.000530819	0.000504924	0.000562689	0.000534781	0.000558538	0.000531485	0.000503516	0.000811433	0.000898997	0.000719819	0.00106567	0.000679701	0.000647171	0.000847308	0.000553633	0.000787381	0.000897901	0.000479287	0.00126417	0.000630761	0.000634729	0.000484269	0.00101616	0.00181745	0.00185031	0.00160765	0.00100514	0.00158987	0.0027842	0.00109961	0.003758	0.000899044	0.000459309	0.0017415	0.000977105	0.00198423	0.000653551	0.00144215	0.00160901	0.00149135	0.000957618	0.000941862	0.00409701	0.00304373	0.00262405	0.00265381	0.00089771	0.00147042	0.000683029	0.00135752	0.0023455	0.00157536	0.00275432	0.000557163	0.00117261	0.00227603	0.000953993	0.000938606	0.00156179	0.00150813	0.00116989	0.001097	0.00133858	0.00348717	0.00177302	0.00100579	0.000768239	0.00191182	0.00183192	0.000877574	0.000935907	0.00251346	0.00261319	0.000903461	0.000982067	0.00113141	0.00276989	0.00185754	0.00431486	0.00194799	0.0027258	0.0013057	0.000784942	0.000868928	0.000705613	0.000851872	0.00135995	0.00187542	0.000892198	0.00187153	0.00268019	0.00308452	0.00137479	0.00208324	0.00142974	0.00161092	0.000779423	0.000710903	0.000879453	0.00115122	0.000756859
Dysgonamonadaceae	0	0	0	0	0	0	0	0	0.000168963	0	0	0	0	0	0	0	0	0	0	0	0	0	0	0	0	0	0	0	0	0	0	0	0	0	0	0	0	0	0	0	0.000115537	0	0	0	0	0	0	0	0	0	0	0	0	0	0	0	0	0	0	0	0	0	0	0	0	0	0	0	0	0	0	0	0	0	0	0	0	0	0	0	0	0	0	0	0	0	0	0	0	0	0	0	0	0	0	0	0	0	0	0	0	0	0	0	0	0	0	0	0	0	0	0	0	0	0	0	0	0	0	0	0	0	0	0	0	0	0	0	0	0	0	0	0	0	0	0	0	0	0	0	0	0	0	0	0	0	0	0	0	0	0	0	0	0	0	0	0	0	0	0	0	0	0	0	0	0	0	0	0	0	0	0	0	0	0	0	0	0	0	0	0	0	0	0	0	0	0	0	0	0	0	0	0	0	0	0	0	0	0	0.000113364	0	0	0	0	0	0	0	0	0	0	0	0	0	0	0	0	0	0	0	0	0	0	0	0	0	0	0	0	0	0	0
Echeneidae	0.000705966	0.000986829	0.00111097	0.00137643	0.000734394	0.00154498	0.00106431	0.00133703	0.00191791	0.00122938	0.00035527	0	0.00083165	0.000473516	0.000609339	0.000396334	0.00116547	0.000791148	0.000477414	0.000615484	0.000928229	0.000662439	0.000413722	0.00133193	0.000438449	0.000389519	0.000445668	0.000346417	0.000356862	0.000675148	0.000776329	0.000443186	0.000420177	0.000545231	0.000562286	0.00046744	0.000604017	0.000611265	0.000350547	0.000428874	0.00114348	0.000995994	0.000421982	0.00100154	0.000387069	0.000143513	0.000262215	0.000492178	0.000379073	0.000261261	0.000262146	0.000376451	0.000497787	0.00142716	0.00061022	0.000518669	0.000373857	0.000508533	0.000170775	0.000176962	0.000401538	0.000310386	0.000256849	0.000336173	0.000154776	0.000191037	0.000724697	0.000119399	0.000261213	0.000201973	0.000292413	0.000154298	0.00049655	0.000918482	0.000229739	0.00022114	0.000687508	0.000602032	0.000742818	0.000570168	0.000505752	0.000537328	0.000508013	0.000561853	0.000702596	0.000574164	0.0012115	0.000979299	0.000432027	0.000340984	0.000260119	0.000368748	0.000302726	0.000278796	0.000220906	0.000389228	0.00053691	0.000432434	0.000624869	0.000471401	0.000260004	0.00182246	0.00114169	0.000313759	0.000687159	0.000336332	0.00110788	0.000745105	0.000512857	0.00108854	0.00135394	0.00344609	0.00105186	0.000886385	0.000818882	0.000338424	0.000699205	0.000529277	0.00202622	0.00305022	0.00071337	0.000609466	0.000608565	0.000679937	0.00052032	0.000503161	0.000400388	0.000523556	0.00031974	0.000276495	0.000356061	0.000282228	0.000450593	0.000467799	0.000457691	0.000406826	0.000428315	0.000565695	0.00771591	0.0010173	0.000742399	0.000938147	0.000739131	0.00117717	0.000585261	0.00252189	0.00239025	0.00044639	0.000705581	0.000532693	0.0004513	0.000413089	0.000809843	0.000702989	0.00105247	0.000723857	0.000428433	0.00082201	0.00138422	0.00114439	0.00114047	0.00066407	0.0002865	0.0012498	0.00189583	0.000981979	0.000275094	0.000716742	0.000847573	0.000510074	0.000603479	0.000444019	0.00186849	0.00148824	0.00128859	0.00130603	0.000454404	0.000976542	0.000455353	0.00074838	0.00119557	0.00212545	0.0647894	0.000372242	0.00104213	0.00176792	0.000553269	0.000344415	0.000926861	0.000789146	0.000619968	0.000732984	0.00067149	0.00123169	0.000879362	0.000608242	0.000504352	0.00114472	0.000988293	0.000454185	0.000441014	0.00118705	0.00138151	0.000493966	0.000640478	0.000581106	0.00118262	0.000972885	0.00135828	0.000875372	0.0010912	0.00235929	0.0003756	0.000274752	0.000518168	0.000530755	0.000697355	0.00101503	0.000420668	0.000839273	0.0012763	0.00157084	0.000792036	0.00104373	0.00121333	0.00145928	0.000801446	0.00035071	0.000486596	0.000909151	0.000189215
Ectobiidae	0	0	0	0	0	0	0	0	0	0	0	0	0	0	0	0	0	0	0	0	0	0	0	0	0	0	0	0	0	0	0	0	0	0	0	0	0	0	0	0	0	0	0	0	0	0	0	0	0	0	0	0	0	0	0	0	0.000441086	0	0	0	0	0	0	0	0	0	0	0	0	0	0	0	0	0	0	0	0	0	0	0	0	0	0	0	0	0	0	0	0	0	0	0	0	0	0	0	0	0	0	0	0	0	0	0	0	0	0	0	0	0	0	0	0.000898976	0	0	0	0	0	0	0	0	0	0	0	0	0	0	0	0	0	0	0	0	0	0	0	0	0	0	0	0	0	0	0	0	0	0	0	0	0	0	0	0	0	0	0	0	0	0	0	0	0	0	0	0	0	0	0	0	0	0	0	0	0	0	0	0	0	0	0	0	0	0	0	0	0	0	0	0.000671911	0	0	0	0	0	0	0	0	0	0	0	0	0	0	0	0	0	0	0	0	0	0	0	0	0	0	0	0	0	0	0	0	0	0	0	0	0	0	0	0	0	0
Ectothiorhodospiraceae	0.000188911	0.000182513	0.000253182	0.000203374	0.000205921	0.000213632	0.000225682	0.000176037	0.000387483	0.000208635	0	0.00092081	0.000695547	0.000378055	0.000332643	0	0.000176507	0.000150378	0.0003663	0.000395683	0.000474468	0.00048794	0.000372045	0.000486416	0.000252858	0.000240437	0.000233457	0.000184295	0.000266161	0.000181714	0.000272509	0.000268936	0.000231589	0.000294146	0.000534473	0.000235862	0.000310845	0.000216128	0.000174471	0.000336068	0.00063186	0.000684746	0.000267809	0.000156724	0.000291727	0	0.000230953	0.000119201	0.000117255	0.000435436	0.000118701	0.000231189	0	0.000282197	0.000305872	0.0001268	0	0.000308101	0	0	0	0.00015482	0.0001838	0	0	0	0	0	0.000114745	0	0.000118113	0	0.000260948	0.000614843	0	0	0.000836644	0.000833039	0	0.000436405	0.000476825	0.000379146	0.000310146	0.000297165	0.00023584	0.000472765	0.000248721	0.00044841	0.000170625	0.000228327	0.000140087	0.000165756	0.000207102	0.000163988	0	0	0.000120238	0	0.000415171	0.000393391	0.000170855	0.00029378	0.000121602	0.000171066	0.000171724	0.000163094	0	0.000427846	0	0	0	0	0.000163398	0.000164659	0.000409441	0	0.0002451	0.000168193	0.000177548	0.000187508	0	0	0.000176419	0	0.000488697	0.000333961	0	0	0	0.000144185	0	0.000113722	0.000183513	0.000155318	0.000177491	0.000178114	0.000175677	0.00018876	0.000142828	0.000173083	0.00020219	0.000172666	0.000145441	0.000153491	0.000143323	0.000157127	0.000208362	0.000113207	0.000426289	0.0001948	0.000189894	0	0.000148478	0.000540256	0.000356296	0.000198819	0.000139582	0.000488583	0.000641463	0.000225074	0.000418885	0	0.000193756	0.000408269	0.000220637	0.00052423	0	0.000304231	0.000375057	0.000231925	0.000187038	0.000411102	0.000612293	0.000835952	0.000621939	0.000860762	0.000261466	0.0002769	0.000182141	0.000294001	0.000579464	0.000203291	0.000217683	0.000208936	0.000277355	0.000640847	0.000147057	0.000226873	0.000742406	0.000416443	0.000353269	0.000216315	0.000502032	0.000194048	0.00048321	0.000152627	0.000147792	0.000312128	0.000185763	0.000190962	0.000211652	0.000539645	0.000656503	0.000145435	0.000256191	0.000215407	0.000359319	0.00034601	0.000417478	0.000224664	0.00042428	0.000280988	0	0.000234607	0.000223307	0.00026864	0.000481026	0.000281736	0.000148406	0.000401477	0.000810687	0.00072727	0.000230326	0.000422954	0.000268032	0.000240232	0.000139644	0.000149372	0.000221731	0.000276736	0.000189215
Edwardsiidae	0	0	0	0	0	0	0	0.000110816	0.000160378	0	0	0	0	0	0	0	0	0	0	0	0.000112742	0	0	0.000136901	0	0	0	0	0	0	0	0	0	0.000115936	0.000140687	0.000131235	0	0	0	0	0.000173305	0.000163278	0	0	0	0	0	0	0	0	0	0	0	0.000132901	0	0	0	0	0	0	0	0	0	0	0	0	0	0	0	0	0	0	0	0	0	0	0	0	0	0	0	0	0	0	0	0	0	0	0	0	0	0	0	0	0	0	0	0	0	0	0	0	0	0	0	0	0	0	0	0	0	0	0	0	0	0	0	0	0	0	0	0	0	0	0	0	0	0	0	0	0	0	0	0	0	0	0	0	0	0	0	0	0	0	0	0	0	0	0	0	0	0	0	0.0001131	0.000111792	0	0	0	0.000187808	0	0.000145091	0	0	0	0	0.000120153	0	0	0	0	0	0	0.000215157	0.000200183	0.000167142	0.000182529	0	0	0	0	0.000148541	0	0.000170894	0	0	0.000137913	0	0	0	0	0	0	0	0.000108036	0.00012419	0	0	0.000120049	0	0	0	0.000161646	0.000153318	0	0	0	0.00013219	0	0.000161638	0	0.000127322	0.000109018	0	0	0	0	0	0.000108312	0	0.000116097	0.000164737	0.000437497	0	0.000115785	0	0	0	0	0	0	0
Eggerthellaceae	0.000127405	0.000110812	0.00018755	0.000182894	0.000122362	0.000143816	0.000172628	0.000147955	0.000446796	0.000172214	0	0	0.000187963	0	0	0	0	0	0	0.000136702	0.000134107	0.000163811	0	0.000186655	0.000119	0	0	0	0	0	0	0.000124109	0	0.000131339	0.000228298	0	0.000150225	0	0	0.000138674	0.000323946	0.000359551	0.000127758	0	0.000131726	0	0	0	0	0.000130631	0	0	0	0	0.000125937	0	0	0.000123613	0	0	0	0	0	0	0	0	0	0	0	0	0	0	0	0.000233145	0	0	0.000250888	0.000221166	0	0.000175079	0.000108242	0	0	0.00011302	0	0.000111453	0	0	0	0	0	0	0.00012986	0	0	0	0	0	0	0	0	0	0	0	0	0	0	0	0	0	0	0	0	0	0	0	0	0	0	0	0	0	0	0	0	0	0	0	0	0	0	0	0	0	0	0	0	0	0	0	0	0	0	0	0	0	0	0	0.000176395	0	0	0	0	0.000149612	0.000197717	0	0	0.000161826	0.000399264	0	0.000183205	0	0	0.000260886	0.000110993	0.000252629	0	0.000133469	0.000162378	0	0	0.000121635	0.00027405	0.00038186	0.000393823	0.000419012	0.000108019	0.000113624	0.000136606	0.000118096	0.000299496	0.000109022	0.000108341	0	0	0.000270413	0.000152691	0.000120567	0.000273601	0.000168764	0.000132635	0	0.000167775	0	0.0002189	0	0	0.000146034	0	0	0	0.000285306	0.000177498	0	0	0	0.000146859	0.000182241	0.000182321	0	0.000255407	0.00014827	0	0.00010953	0	0.000109033	0.000157391	0.00012819	0	0.000181592	0.000395407	0.000379673	0.000113148	0.000228906	0.000112458	0.000111865	0	0	0	0.000113025	0
Egibacteraceae	0	0	0	0	0	0	0	0	0	0	0	0	0	0	0	0	0	0	0	0	0	0	0	0	0	0	0	0	0	0	0	0	0	0.000107821	0.000216014	0	0.000132551	0	0	0	0.000110285	0	0	0	0	0	0	0	0	0	0	0	0	0	0	0	0	0	0	0	0	0	0	0	0	0	0	0	0	0	0	0	0	0.000176234	0	0	0	0	0	0	0	0	0	0	0	0	0	0	0	0	0	0	0	0	0	0	0	0	0	0	0	0	0	0	0	0	0	0	0	0	0	0	0	0	0	0	0	0	0	0	0	0	0	0	0	0	0	0	0	0	0	0	0	0	0	0	0	0	0	0	0	0	0	0	0	0	0	0	0	0	0	0	0	0	0	0	0	0	0.000131249	0	0	0	0	0	0	0	0	0	0	0	0	0	0.000133295	0.000173717	0.000154229	0.000223459	0	0	0.000182141	0	0.000119579	0	0	0	0	0.000121674	0	0	0	0	0	0	0	0	0.000109889	0	0	0	0	0	0	0.000143685	0	0	0	0	0	0	0	0	0	0	0	0	0	0	0	0	0	0	0.000212469	0.00016147	0	0	0	0	0	0	0	0	0
Egicoccaceae	0	0	0	0	0	0	0	0	0	0	0	0	0	0	0	0	0	0	0	0	0	0	0	0	0	0	0	0	0.000121634	0	0	0	0.00011297	0.000163967	0.000325876	0	0.000177774	0	0	0.000122979	0.000139584	0.000128581	0	0	0.000127124	0	0	0	0	0	0	0	0	0	0	0	0	0	0	0	0	0	0	0	0	0	0	0	0	0	0	0	0	0	0	0	0	0	0	0	0	0	0	0	0	0	0	0	0	0	0	0	0.000118561	0	0	0	0	0	0	0	0	0	0	0	0	0	0	0	0	0	0	0	0	0	0	0	0	0	0	0	0	0	0	0	0	0	0	0	0	0	0	0	0	0	0	0	0	0	0	0	0	0	0	0	0	0	0	0	0	0	0	0	0	0	0	0	0	0	0.000207712	0	0	0	0	0	0.000124852	0.000129882	0	0.000128889	0	0	0	0	0.000177072	0.000236996	0.000202531	0.000282373	0	0	0.000591958	0	0.000167191	0	0	0	0	0.000136736	0	0.000146495	0.000115383	0	0	0	0.000113792	0	0.00014978	0	0	0	0	0	0	0.000187451	0	0	0.000213493	0	0	0	0	0	0.000131706	0.000149751	0	0.000167079	0	0	0	0	0	0.000142842	0.000260385	0.000230204	0	0.000131771	0	0	0	0	0	0	0.000567644
Eimeriidae	0	0	0.000109041	0	0	0	0	0	0.000255981	0	0	0	0.000120017	0	0	0	0	0	0	0	0	0	0	0	0	0	0	0	0	0	0	0	0	0	0	0	0	0	0	0	0.000137649	0.000134024	0	0	0	0	0	0	0	0	0	0	0	0	0	0	0	0	0	0	0	0	0	0	0	0	0	0	0	0	0	0	0	0	0	0	0	0	0	0	0	0	0	0	0	0	0	0	0	0	0	0	0	0	0	0	0	0	0	0	0	0	0	0	0	0	0	0	0	0	0	0	0	0	0	0	0	0	0	0	0	0	0	0	0	0	0	0	0	0	0	0	0	0	0	0	0	0	0	0	0	0	0	0	0	0	0	0	0.000176395	0	0	0	0	0	0	0	0	0	0.000141102	0	0.000197014	0	0	0	0	0	0	0	0	0	0	0	0.000168042	0.000166355	0.000142274	0.000150902	0	0	0	0	0.000120456	0	0.000133112	0	0	0.000113201	0	0	0	0	0	0	0	0	0	0	0	0	0	0	0	0.000144924	0.000169621	0	0	0	0.000135486	0	0.000238286	0	0.000113027	0	0	0	0	0	0	0	0	0	0.000150622	0.000156233	0	0.000108569	0	0	0	0	0	0	0.000567644
Elapidae	0	0	0	0.000114865	0	0.000115626	0.00010934	0.000111419	0.00016311	0	0	0	0	0	0	0	0	0	0	0	0	0	0	0.000149571	0	0	0	0	0	0.00053203	0	0	0	0	0.000131416	0	0	0	0	0	0.000161697	0.000158515	0	0	0	0	0	0	0	0	0	0	0	0.000131808	0	0	0	0	0	0	0	0	0	0	0	0	0	0	0	0	0	0	0	0	0	0	0	0	0	0	0	0	0	0	0	0	0	0	0	0	0	0	0	0	0	0	0	0	0	0	0	0	0	0	0	0	0	0	0	0	0	0	0	0	0	0	0.00304834	0	0	0	0	0	0	0	0	0	0	0	0	0	0	0	0	0	0	0	0	0	0	0	0	0	0	0	0	0	0	0	0.000176395	0	0	0	0	0	0	0	0	0	0.00017283	0	0.000134227	0	0	0.00014336	0	0.000108803	0	0	0	0	0	0	0.000219279	0.000189835	0.000157816	0.000155656	0	0	0	0	0.000123748	0	0.00015438	0	0	0.000132971	0	0	0	0	0	0	0	0	0	0	0	0.000118985	0	0	0	0.000134189	0.000166324	0	0	0	0.000133344	0	0.000171371	0	0.000117983	0	0	0	0	0	0	0	0	0	0.000828888	0.000180454	0.000108521	0.000119337	0	0	0	0	0	0	0
Elephantidae	0	0	0	0.000136236	0	0.000121352	0.000114188	0.00012229	0.000173255	0.000109744	0	0	0	0	0	0	0	0	0	0	0	0	0	0.000126394	0	0	0	0	0	0	0	0	0	0	0	0	0	0	0	0	0.000161973	0.000155454	0	0	0	0	0	0	0	0	0	0	0	0	0	0	0	0	0	0	0	0	0	0	0	0	0	0	0	0	0	0	0	0.00012878	0	0	0	0	0	0	0	0	0	0	0	0	0	0	0	0	0	0	0	0	0	0	0	0	0	0	0	0	0	0	0	0	0	0	0	0	0	0.000124744	0	0	0	0	0	0	0	0	0	0	0	0	0	0	0	0	0	0	0	0	0	0	0	0	0	0	0	0	0	0	0	0	0	0	0	0	0	0	0	0	0	0	0	0	0	0	0.000151153	0	0	0	0	0.00018063	0	0	0	0	0	0	0	0	0.00017295	0.00014964	0.000133666	0.000152142	0	0	0	0	0.000134938	0	0.000147875	0	0	0.000112966	0.000136801	0	0	0	0	0	0	0	0	0	0	0	0	0	0	0.000123867	0.000119797	0	0	0	0	0	0.000127225	0	0.000144095	0	0	0	0	0	0	0.000127877	0	0	0.000136136	0.000157106	0	0	0	0	0	0	0	0	0
Elsinoaceae	0	0	0	0	0	0	0	0	0	0	0	0	0	0	0	0	0	0	0	0	0	0	0	0	0	0	0	0	0	0	0	0	0	0	0	0	0	0	0	0	0	0	0	0	0	0	0	0	0	0	0	0	0	0	0	0	0	0	0	0	0	0	0	0	0	0	0	0	0	0	0	0	0	0	0	0	0	0	0	0	0	0	0	0	0	0	0	0	0	0	0	0	0	0	0	0	0	0	0	0	0	0	0	0	0	0	0	0	0	0	0	0	0	0	0	0	0	0	0	0	0	0	0	0	0	0	0	0	0	0	0	0	0	0	0	0	0	0	0	0	0	0	0	0	0	0	0	0	0	0	0	0	0	0	0	0	0	0	0	0	0	0	0	0	0	0	0	0	0	0	0	0	0	0	0	0	0	0	0	0	0	0	0	0	0	0	0	0	0	0	0	0	0	0	0	0	0	0.000128559	0	0	0	0	0	0	0	0	0	0	0	0	0	0	0	0	0	0	0	0	0	0	0	0	0	0	0	0	0	0	0	0	0
Emcibacteraceae	0	0	0	0	0	0	0	0	0	0	0	0	0.000138855	0	0	0	0	0	0	0	0	0	0	0	0	0	0	0	0	0	0	0	0	0	0	0	0	0	0	0	0.000205921	0.000196954	0	0	0	0	0	0	0	0	0	0	0	0	0	0	0	0	0	0	0	0	0	0	0	0	0	0	0	0	0	0	0	0	0	0	0	0	0	0	0	0	0	0	0	0	0	0	0	0	0	0	0	0	0	0	0	0	0	0	0	0	0	0	0	0	0	0	0	0	0	0	0	0	0	0	0	0	0	0	0	0	0	0	0	0	0	0	0	0	0	0	0	0	0	0	0	0	0	0	0	0	0	0	0	0	0	0	0	0	0	0	0	0.000151323	0	0	0	0	0	0	0	0	0	0	0	0	0	0	0	0	0	0	0	0	0	0	0	0	0	0	0	0	0	0	0	0	0	0	0	0	0.000115162	0	0	0	0	0	0	0	0	0	0	0	0.000160829	0	0	0	0	0	0	0	0	0	0	0	0	0	0	0	0	0	0	0	0	0	0	0	0	0	0	0	0
Emydidae	0	0.000117097	0.000163457	0.000150126	0	0.000120691	0.00012496	0.000178452	0.000357827	0.000150024	0	0	0	0	0	0	0	0	0	0	0.000122274	0	0	0.000221885	0	0	0	0	0.000108527	0.000132961	0.000149144	0	0	0.000148564	0.000247536	0.000116353	0.000143987	0.00011641	0	0.000119987	0.000171094	0.000159196	0	0.00011916	0.000113973	0	0	0	0	0	0	0	0	0.000223396	0	0	0	0	0	0	0	0	0	0	0	0	0	0	0	0	0	0	0	0.000143567	0	0	0.000114867	0	0	0	0	0	0	0	0	0	0	0	0	0	0	0	0	0	0	0	0	0	0	0	0	0	0	0	0	0	0	0	0	0	0	0.000109797	0.000125559	0	0	0	0	0	0.000118734	0	0	0	0	0.000108068	0	0	0	0	0	0	0	0	0	0	0	0	0	0	0	0	0	0	0	0	0	0	0	0	0.000102897	0	0	0	0	0	0.000145308	0	0	0	0.000206726	0	0.000136989	0	0	0.000130231	0	0.000133936	0	0.000143119	0.00011695	0	0	0	0.000277191	0.000193019	0.000183641	0.000190798	0	0	0	0	0.000160828	0.000110555	0.000167391	0	0	0.000184982	0	0.000122583	0.000128502	0	0	0	0	0.00019158	0.000135229	0	0	0.000124456	0.000142551	0	0	0.000183529	0.000181894	0	0	0	0.000143233	0.000122044	0.000181452	0	0.000177451	0.000131236	0	0.00012589	0	0	0	0.000134138	0	0.000147249	0.000201511	0.000225185	0	0.000145647	0.000112698	0.000112907	0	0	0	0	0
Encyrtidae	0	0	0	0	0	0	0	0	0	0	0	0	0	0	0	0	0	0	0	0	0	0	0	0	0	0	0	0	0	0	0	0	0	0	0	0	0	0	0	0	0	0	0	0	0	0	0	0	0	0	0	0	0	0	0	0	0	0	0	0	0	0	0	0	0	0	0	0	0	0	0	0	0	0	0	0	0	0	0	0	0	0	0	0	0	0	0	0	0	0	0	0	0	0	0	0	0	0	0	0	0	0	0	0	0	0	0	0	0	0	0	0	0	0	0	0	0	0	0	0	0	0	0	0	0	0	0	0	0	0	0	0	0	0	0	0	0	0	0	0	0	0	0	0	0	0	0	0	0	0	0	0	0	0	0	0	0	0	0	0	0	0	0	0	0	0	0	0	0	0	0	0	0	0	0	0	0	0	0	0.000159883	0	0	0	0	0	0	0	0	0	0	0	0	0	0	0	0	0	0	0	0	0	0	0	0	0	0	0	0	0	0	0.000109215	0	0	0	0	0	0	0	0	0	0	0	0	0	0	0	0	0	0	0	0
Endornaviridae	0	0	0	0	0	0	0	0	0	0	0	0	0	0	0	0	0	0	0	0	0	0	0	0	0	0	0	0.000119446	0	0	0	0	0	0	0	0	0	0	0	0	0	0	0	0	0	0	0	0	0	0	0	0	0	0	0	0	0	0	0	0	0	0	0	0	0	0	0	0	0	0	0	0	0	0	0	0	0	0	0	0	0	0	0	0	0	0	0	0	0	0	0	0	0	0	0	0	0	0	0	0	0	0	0	0	0	0	0	0	0	0	0	0	0	0	0	0	0	0	0	0	0	0	0	0	0	0	0	0	0	0	0	0	0	0	0	0	0	0	0	0	0	0	0	0	0	0	0	0	0	0	0	0	0	0	0	0	0	0	0	0	0	0	0	0	0	0	0	0	0	0	0	0	0	0	0	0	0	0	0	0	0	0	0	0	0	0	0	0	0	0	0	0	0	0	0	0	0	0	0	0	0	0	0	0	0	0	0	0	0	0	0	0	0	0	0	0	0	0	0	0	0	0	0	0	0	0	0	0	0	0	0
Endozoicomonadaceae	0	0	0	0	0	0	0	0	0	0	0	0	0	0	0	0	0	0	0	0	0	0	0	0	0	0	0	0	0	0	0	0	0	0	0	0	0	0	0	0	0	0	0	0	0	0	0	0	0	0	0	0	0	0	0	0	0	0	0	0	0	0	0	0	0	0	0	0	0	0	0	0	0	0	0	0	0	0	0	0	0	0	0	0	0	0	0	0	0	0	0	0	0	0	0	0	0	0	0	0	0	0	0	0	0	0	0	0	0	0	0	0	0	0	0	0	0	0	0	0	0	0	0	0	0	0	0	0	0	0	0	0	0	0	0	0	0	0	0	0	0	0	0	0	0	0	0	0	0	0	0	0	0	0	0	0	0	0	0	0	0	0	0	0	0	0	0	0	0	0	0	0	0	0	0	0	0	0	0	0	0	0	0	0	0	0	0	0	0	0	0	0	0	0.000291452	0	0	0	0	0	0	0	0	0	0	0	0	0	0	0	0	0	0	0	0	0	0	0	0	0	0	0	0	0	0	0	0	0	0	0	0	0
Engraulidae	0	0	0	0	0	0	0	0	0	0.000221418	0	0	0	0	0	0	0	0	0	0	0	0	0	0	0	0	0	0	0	0	0	0	0	0	0	0	0	0	0	0	0	0	0	0	0	0	0	0	0	0	0	0	0	0	0	0	0	0	0	0	0	0	0	0	0	0	0	0	0	0	0	0	0	0	0	0	0	0	0	0	0	0	0	0	0	0	0	0	0	0	0	0	0	0	0	0	0	0	0	0	0	0	0.000130445	0	0	0	0	0	0	0	0	0	0	0	0	0	0	0	0	0	0	0	0	0	0	0	0	0	0	0	0	0	0	0	0	0	0	0	0	0	0	0	0	0	0	0	0	0	0	0	0	0	0	0	0	0	0	0	0	0	0	0	0	0	0	0	0	0	0	0	0	0	0	0	0	0	0	0	0	0	0	0	0	0	0	0	0	0	0	0	0	0	0	0	0	0	0	0	0	0	0	0	0	0	0	0	0	0	0	0	0	0	0	0	0	0	0	0	0	0	0	0	0	0	0	0	0	0	0	0	0
Entamoebidae	0	0	0	0	0	0	0	0	0.000138136	0	0	0	0	0	0	0	0	0	0	0	0	0	0	0.000110015	0	0	0	0	0	0	0	0	0	0	0	0	0	0	0	0	0	0	0	0	0	0	0	0	0	0	0	0	0	0	0	0	0	0	0	0	0	0	0	0	0	0	0	0	0	0	0	0	0	0	0	0	0	0	0	0	0	0	0	0	0	0	0	0	0	0	0	0	0	0	0	0	0	0	0	0	0	0	0	0	0	0	0	0	0	0	0	0	0	0	0	0	0	0	0	0	0	0	0	0	0	0	0	0	0	0	0	0	0	0	0	0	0	0	0	0	0	0	0	0	0	0	0	0	0	0	0	0	0	0	0	0	0	0	0	0	0	0	0	0	0	0	0	0	0	0	0	0	0.000138595	0	0	0	0	0	0	0	0	0	0	0	0	0	0	0	0	0	0	0	0	0	0	0	0	0	0	0	0	0	0	0	0	0	0	0	0	0	0	0	0	0	0	0	0	0	0	0	0	0.000113029	0	0	0	0	0	0	0	0	0
Enterobacteriaceae	0.135566	0.0802591	0.0975297	0.188162	0.119258	0.184899	0.233075	0.207156	0.221014	0.193337	0.160549	0.245856	0.213853	0.139179	0.143435	0.153036	0.276895	0.15878	0.335982	0.0252157	0.0284619	0.037585	0.0424185	0.0119225	0.297432	0.0348279	0.174758	0.0272637	0.14955	0.115659	0.124381	0.354844	0.0371026	0.026525	0.027269	0.036434	0.0209961	0.0667948	0.207098	0.0369054	0.0113331	0.00628483	0.0397279	0.387529	0.022365	0.574731	0.0746741	0.356303	0.419333	0.0633777	0.507184	0.386593	0.00737622	0.0961678	0.0432078	0.393265	0.41292	0.27623	0.761304	0.754289	0.695432	0.401841	0.394419	0.607196	0.644876	0.707612	0.587539	0.843187	0.0583009	0.0726351	0.0707435	0.59856	0.136148	0.0096616	0.344437	0.292755	0.00823889	0.0390823	0.0660194	0.0493704	0.185971	0.272635	0.13214	0.226551	0.353757	0.0562595	0.199361	0.0856583	0.296368	0.379081	0.496338	0.180135	0.176875	0.211802	0.433282	0.158999	0.296305	0.400158	0.404414	0.392723	0.647392	0.289707	0.323926	0.607969	0.421693	0.608062	0.636286	0.250869	0.329517	0.348309	0.342897	0.10211	0.16089	0.11393	0.254612	0.122167	0.154679	0.194731	0.0761524	0.100824	0.790117	0.805706	0.514735	0.583264	0.264298	0.304116	0.482657	0.688717	0.383051	0.331803	0.407858	0.29315	0.603775	0.61955	0.603175	0.607785	0.639171	0.306024	0.244108	0.200621	0.288478	0.411469	0.283872	0.159101	0.463708	0.124622	0.106785	0.451136	0.0452013	0.323926	0.286983	0.332834	0.060028	0.0136097	0.0181693	0.0833843	0.00460895	0.0321439	0.0577399	0.109981	0.0820371	0.35419	0.342992	0.0860434	0.0165165	0.0719668	0.0419466	0.0840578	0.0818651	0.026571	0.207591	0.0278812	0.0222291	0.0141398	0.0511906	0.0238888	0.12085	0.14415	0.0378853	0.206831	0.0751249	0.107374	0.0630391	0.377193	0.220386	0.0212303	0.216709	0.0713461	0.0372101	0.180802	0.0909113	0.0333687	0.00739286	0.030647	0.102078	0.342907	0.265681	0.0777679	0.16656	0.205828	0.0266771	0.00607462	0.0498896	0.0641301	0.0549103	0.0837379	0.0369159	0.123666	0.0641332	0.0843435	0.123286	0.0359926	0.00246874	0.0446482	0.348105	0.24095	0.193399	0.160412	0.0306297	0.0344389	0.0202802	0.0253224	0.143765	0.06391	0.0954263	0.0289421	0.162524	0.237108	0.260783	0.150917	0.0444655
Enterococcaceae	0.00117875	0.000535202	0.000639082	0.000547258	0.00194677	0.000832946	0.000567436	0.000641643	0.000664146	0.000487458	0.00784514	0	0.000290834	0.000190433	0.000230366	0.000250792	0.000589743	0.000876313	0.000207978	0.000468663	0.000624846	0.000289393	0.000273419	0.000369602	0.000208824	0.000151994	0.000809912	0.000204322	0.000142954	0.000154383	0.000272049	0.000174456	0.000263476	0.000233032	0.000345577	0.00027149	0.000662235	0.00108306	0.000810291	0.000660059	0.00038586	0.000314309	0.000341074	0.000245286	0.000172493	0.000342303	0.00107489	0.000780513	0.00023268	0.000261261	0.000253216	0.000324188	0.000175941	0.000822764	0.000423684	0.000331376	0.000231118	0.000319282	0	0.0001197	0.000236059	0.000492791	0.000245067	0.000407745	0.000135156	0.000181983	0.000306563	0.000153083	0.000184621	0.000112895	0.000446616	0.000226343	0.00040528	0.00411683	0.000207912	0.000271005	0.00020731	0.000177156	0.0034286	0.00030316	0.000244478	0.000295495	0.000406961	0.0003186	0.000679456	0.000484317	0.00132475	0.000290566	0.000297184	0.000154191	0	0.000175183	0.000160386	0.000155763	0.000300559	0.000527654	0.000186643	0.00025485	0.000154267	0.000126301	0.000208904	0.000166668	0.00192913	0.000265988	0.00050817	0.000184007	0.000245177	0.000889437	0.000291477	0.000345821	0.000268754	0.000609046	0.000663148	0.00117706	0.00294203	0.000182437	0.0010163	0.000745963	0.000799241	0.00115644	0.000176927	0.000191367	0.00041449	0.000335686	0.000559575	0.000462355	0.000548433	0.000274483	0.000169556	0.000171011	0.000483196	0.000119853	0.000473233	0.000494376	0.000511373	0.000571882	0.000392579	0.00248412	0.000576671	0.000570963	0.0016866	0.000461179	0.000461014	0.000986694	0.000157	0.000421568	0.000500482	0.000187664	0.000279293	0.000237688	0.00198028	0.00032218	0.00087822	0.000314056	0.000391611	0.000443966	0.000167873	0.000559799	0.000554555	0.000945578	0.000482593	0.000191096	0.000158753	0.000353848	0.000231307	0.000933983	0.00024682	0.000293763	0.000444536	0.00042946	0.00023688	0.000211061	0.000859841	0.000680741	0.000681479	0.000532912	0.000809952	0.000373402	0.000591958	0.00137503	0.00070365	0.00128987	0.000419103	0.000111461	0.00051184	0.000408326	0.000323439	0.000188701	0.00034457	0.00031821	0.000220475	0.000758771	0.000422416	0.000366071	0.00422006	0.000517024	0.000883697	0.000632309	0.00063055	0.000252675	0.000192944	0.00106484	0.00068691	0.00123338	0	0.000398476	0.00060359	0.000380314	0.000504554	0.00231034	0.000507764	0.000607004	0.000202936	0.000144222	0.00034168	0.000274078	0.000443231	0.000284084	0.000300335	0.000417281	0.000564602	0.00110716	0.000241671	0.00723352	0.00262977	0.000919238	0.000626122	0.000300838	0.000530999	0.000552016	0.000567644
Entomobryidae	0	0	0	0	0	0	0	0	0	0	0	0	0	0	0	0	0	0	0	0	0	0	0	0	0	0	0	0	0	0	0	0	0	0	0	0	0	0	0	0	0	0	0	0	0	0	0	0	0	0	0	0	0	0	0	0	0	0	0	0	0	0	0	0	0	0	0	0	0	0	0	0	0	0	0	0	0	0	0	0	0	0	0	0	0	0	0	0	0	0	0	0	0	0	0	0	0	0	0	0	0	0	0	0	0	0	0	0	0	0	0	0	0	0	0	0	0	0	0	0	0	0	0	0	0	0	0	0	0	0	0	0	0	0	0	0	0	0	0	0	0	0	0	0	0	0	0	0	0	0	0	0	0	0	0	0	0	0	0	0	0	0	0	0	0	0	0	0	0	0	0	0	0	0	0	0	0	0	0	0	0	0	0	0	0	0	0	0	0	0	0	0	0	0	0	0	0	0	0	0	0	0	0	0	0	0	0	0	0	0	0	0	0	0	0	0	0	0	0	0	0	0.000151215	0	0	0	0	0	0	0	0	0
Equidae	0.000121829	0.000191825	0.000188381	0.0003275	0.000154992	0.000305252	0.000227567	0.00023069	0.000279784	0.000188374	0.000223832	0	0.000166796	0	0	0	0	0	0	0.000131966	0.00022499	0.000134009	0.000238748	0.000272257	0	0.000115187	0	0	0	0.000125575	0	0	0	0	0	0	0	0.000121243	0	0	0.000269218	0.000256482	0	0.000165431	0	0	0	0	0	0.000108859	0	0.000119284	0.000118874	0.000240228	0.000163177	0	0	0.000142455	0.000154809	0	0	0.000136306	0	0	0	0.000111001	0.000152143	0	0	0	0	0	0	0.000320661	0	0	0.000162252	0.000140944	0.00014247	0.000133246	0	0	0	0.000115943	0	0.000108672	0.000179232	0.000138502	0	0	0	0.000133076	0	0.000132768	0	0	0	0	0	0	0	0	0.000154936	0	0.00027806	0	0	0.000159646	0	0.000110876	0.000152514	0.00092376	0.000253219	0.000295409	0.000201512	0	0.000208439	0.000147282	0.000521581	0.000256787	0	0	0	0.000253313	0.000115041	0	0.000109528	0	0	0	0	0	0	0	0	0	0	0.00014157	0.000137638	0.000149555	0.000352959	0.000141592	0.000116465	0.000332193	0	0	0.00011822	0.000143411	0	0	0	0	0.000124895	0.000182272	0.000202666	0.000121194	0	0.000188048	0.000287525	0.000110433	0.000258328	0.000109544	0	0.000125361	0	0.000221821	0	0.000132651	0.000208121	0	0.000126572	0	0.000339225	0.000342659	0.000298655	0.000311106	0	0.000175883	0.000136606	0.000145844	0.000269436	0.000290662	0.00032052	0	0.00012563	0.000285475	0.000338029	0	0.000193623	0.000176237	0.000134223	0.000140795	0.000128291	0.000252338	0.000187037	0	0.000212459	0.000247544	0.00018241	0	0.000108133	0.000276635	0.000293448	0.000130378	0.000128096	0.000119597	0.000198614	0.000229079	0.000266616	0.000138627	0.000212903	0.000115683	0	0	0.000126504	0	0.000174174	0.000842861	0.000145654	0.000173234	0.000301988	0.000344324	0.000158974	0.000217583	0.00015234	0.00017353	0.000107901	0	0	0.000171576	0
Erinaceidae	0	0	0	0	0	0	0	0	0.000114723	0	0	0	0	0	0	0	0	0	0	0	0	0	0	0	0	0	0	0	0	0	0	0	0	0	0	0	0	0	0	0	0	0	0	0	0	0	0	0	0	0	0	0	0	0	0	0	0	0	0	0	0	0	0	0	0	0	0	0	0	0	0	0	0	0	0	0	0	0	0	0	0	0	0	0	0	0	0	0	0	0	0	0	0	0	0	0	0	0	0	0	0	0	0	0	0	0	0	0	0	0	0	0	0	0	0	0	0	0	0	0	0	0	0	0	0	0	0	0	0	0	0	0	0	0	0	0	0	0	0	0	0	0	0	0	0	0	0	0	0	0	0	0	0	0	0	0	0	0	0	0	0	0	0	0	0	0	0	0	0	0	0	0	0	0.000108051	0	0	0	0	0	0	0	0	0	0	0	0	0	0	0	0	0	0	0	0	0	0	0	0	0	0	0	0	0	0	0	0	0	0	0	0	0	0	0	0	0	0	0	0	0	0	0	0	0	0	0	0	0	0	0	0	0
Eriophyidae	0	0	0	0	0	0	0	0	0	0	0	0	0	0	0	0	0	0	0	0	0	0	0	0	0	0	0	0	0	0	0	0	0	0	0	0	0	0	0	0	0	0	0	0	0	0	0	0	0	0	0	0	0	0	0	0	0	0	0	0	0	0	0	0	0	0	0	0	0	0	0	0	0	0	0	0	0	0	0	0	0	0	0	0	0	0	0	0	0	0	0	0	0	0	0	0	0	0	0	0	0	0	0	0	0	0	0	0	0	0	0	0	0	0	0	0	0	0	0	0	0	0	0	0	0	0	0	0	0	0	0	0	0	0	0	0	0	0	0	0	0	0	0	0	0	0	0	0	0	0	0	0	0	0	0.00015363	0.000518971	0.000117125	0.00013576	0.000248899	0.000144774	0.00254277	0	0	0	0	0	0	0	0	0	0	0	0.00604245	0.000164365	0.000143469	0	0	0	0	0	0.000297521	0.000350634	0	0	0	0	0.000294836	0	0	0	0.000554683	0.00011777	0	0	0.000133598	0	0	0	0.000123428	0.000151314	0	0.00024443	0	0	0	0	0.00119647	0.000618299	0.00244751	0	0.000580002	0.000301577	0.000218851	0	0	0	0	0.000648619	0	0.000418041	0	0.000171944	0	0.000265207	0	0	0	0	0	0	0
Erwiniaceae	0.0184594	0.0183123	0.0136864	0.0164368	0.0195173	0.0179176	0.0211376	0.0164249	0.00323527	0.0190068	0.00699356	0.00552486	0.00424779	0.0985427	0.0887646	0.0120466	0.0370981	0.0258704	0.030029	0.00449912	0.00941048	0.00241627	0.0025824	0.00173521	0.0202949	0.0138381	0.00512359	0.0116027	0.0755913	0.0152126	0.0196727	0.0181563	0.0244462	0.0263859	0.0377986	0.0337919	0.0360055	0.0304462	0.0354736	0.0683133	0.00316124	0.00273762	0.062252	0.0215441	0.0655026	0.00340995	0.00942994	0.0127557	0.00848544	0.00134985	0.0220994	0.0068559	0.00130746	0.0071159	0.0268062	0.0119979	0.0131317	0.00612165	0.00667427	0.00819741	0.00889423	0.0324845	0.0353556	0.0154165	0.00532206	0.00482409	0.0117841	0.00901241	0.0443855	0.0346149	0.054054	0.0129535	0.0124529	0.00128281	0.016098	0.0138621	0.000902222	0.000870365	0.00699869	0.0042871	0.00710665	0.00672343	0.036055	0.00224351	0.00218361	0.00472487	0.0028305	0.00844598	0.00939866	0.00157429	0.00134513	0.162472	0.168141	0.17876	0.0125451	0.0624776	0.0981157	0.0196356	0.0137294	0.0144877	0.00193023	0.00134868	0.0147612	0.00692828	0.00772651	0.00239709	0.0179352	0.0121102	0.00265173	0.00233882	0.0024791	0.00957052	0.00496539	0.0125035	0.0113739	0.00362934	0.00958327	0.010071	0.00818876	0.010338	0.00174767	0.00225753	0.0230035	0.0103066	0.0782213	0.0730115	0.0202584	0.0124489	0.00180553	0.00239079	0.00624033	0.00172363	0.00785021	0.00809944	0.00735936	0.00900423	0.00816119	0.00875366	0.0170257	0.0210873	0.0129962	0.0547981	0.0491618	0.0218041	0.0218458	0.0194222	0.0131167	0.0211683	0.0107454	0.0106112	0.00517898	0.0160423	0.0455163	0.00133424	0.0048037	0.0174705	0.00259691	0.00627477	0.0123683	0.0201728	0.00440428	0.00597981	0.00176916	0.00600016	0.000704099	0.0127986	0.00418249	0.0207822	0.0111772	0.0029536	0.000905153	0.0021099	0.00318887	0.00611732	0.0257994	0.0106917	0.161382	0.106343	0.0137972	0.155928	0.00342127	0.00389261	0.00241929	0.00182053	0.00496872	0.0019795	0.00935632	0.0233862	0.00235366	0.00566235	0.001022	0.0126062	0.00109624	0.00151308	0.00225937	0.00376225	0.00367558	0.00342109	0.00213962	0.0414454	0.0385166	0.0024443	0.00318616	0.0364462	0.00986336	0.0159962	0.00455363	0.0160423	0.0127058	0.00825925	0.00394013	0.00192825	0.000976631	0.0215145	0.00193975	0.00207353	0.00802454	0.00157584	0.00584696	0.00453402	0.00712921	0.00930243	0.0563608	0.00458544	0.00631132	0.0138098	0.0607153	0.0654383	0.0728494	0.0777394	0.00037843
Erysipelotrichaceae	0	0	0.000108002	0	0	0	0	0	0.000216179	0	0	0	0	0	0	0	0	0	0	0	0	0	0	0	0	0	0	0	0	0	0	0	0	0	0	0	0	0	0	0	0.000151746	0.000161237	0	0	0	0	0	0	0	0.000130631	0	0	0	0	0	0	0	0	0	0	0	0	0	0	0	0	0	0	0	0	0	0	0	0.000160588	0	0	0	0	0	0	0	0	0	0	0	0	0	0	0	0	0	0	0	0	0	0	0	0	0	0	0	0	0	0	0	0	0	0	0	0	0	0	0	0	0	0	0	0	0	0	0	0	0	0	0	0	0	0	0	0	0	0	0	0	0	0	0	0	0	0	0	0	0	0	0	0	0	0	0	0	0	0	0	0	0	0	0	0	0.000162583	0	0	0	0	0	0	0	0	0	0	0	0	0	0.000134473	0.000122378	0.000110471	0	0	0	0	0	0	0	0	0	0	0	0	0	0.000202474	0	0	0	0	0	0	0	0	0	0	0	0	0	0	0	0	0	0	0	0	0	0	0	0	0	0	0	0	0	0	0	0	0.000115429	0	0	0	0	0	0	0	0	0
Erysiphaceae	0	0	0	0.000116646	0	0.000108358	0.000123075	0.000108702	0	0	0	0	0.000124462	0	0	0	0	0	0	0	0.000161881	0	0	0.000176148	0	0	0	0	0	0	0	0	0	0	0	0.000129206	0	0	0	0	0.00015755	0.000145929	0	0	0	0	0	0	0	0.000130631	0	0	0	0.000149295	0	0	0	0	0	0	0	0	0	0	0	0	0	0	0	0	0	0	0	0	0	0	0.00012354	0.000116247	0	0	0	0	0	0	0	0	0	0	0	0	0	0	0	0	0	0	0	0	0	0	0	0	0	0	0	0	0	0	0	0	0	0	0	0	0	0	0	0	0	0	0	0	0	0	0	0	0	0	0	0	0	0	0	0	0	0	0	0	0	0	0	0	0	0	0	0	0	0	0.000161696	0	0	0	0	0	0.000136985	0	0	0.000123193	0.000194311	0	0.000147669	0	0	0	0	0.000136854	0	0.000107789	0.000108304	0	0	0	0.000198863	0.000220082	0.000206835	0.000195759	0	0	0.000136606	0	0.000156001	0	0.000174897	0	0	0.000171332	0	0	0.000120283	0	0	0	0	0	0.000118419	0	0	0.00011549	0.000108279	0	0	0.00024732	0.000196548	0	0	0	0.000134168	0.00012897	0.000166852	0	0.000140093	0	0	0	0	0	0	0	0	0.00012643	0.000186281	0.000227367	0	0.00017562	0	0	0	0	0	0	0.000189215
Erythrobacteraceae	0.000555749	0.000551731	0.00059962	0.000350295	0.000851244	0.000429247	0.000436282	0.000349054	0.000403482	0.000436807	0.000121594	0.00092081	0.00146751	0.000641459	0.000686127	0.000443408	0.000507892	0.00052922	0.000863087	0.000708915	0.000854602	0.000901888	0.000311684	0.00164621	0.000694143	0.000962543	0.000703425	0.000673523	0.000665839	0.000578197	0.000769885	0.000717924	0.00132285	0.00134817	0.000681419	0.00187675	0.000764118	0.0010925	0.00100785	0.00184826	0.00366706	0.00406697	0.00138473	0.000621672	0.00137995	0.000196523	0.000424422	0.00052019	0.000312774	0.00152403	0.000303264	0.000532935	0.000144009	0.000729427	0.00332024	0.000350986	0.000350907	0.00065223	0.000149116	0	0.000109438	0.000419978	0.000454788	0.000160206	0	0	0.000128338	0	0.000147611	0	0.000183869	0.000148838	0.00113331	0.000766147	0.000183161	0.000144748	0.00125	0.0012308	0.000389566	0.00145107	0.000620526	0.000565386	0.000519877	0.000678446	0.000589108	0.000754713	0.000838655	0.000814786	0.000388666	0.000743085	0.000579813	0.000464745	0.000480314	0.000401157	0.000154341	0.000296425	0.000293777	0.000252075	0.00177106	0.00250987	0.000371303	0.000518226	0.000465488	0.000512476	0.00039972	0.000329465	0.000290362	0.00201333	0.00151872	0.000163015	0.000187963	0.000340533	0.000407635	0.000568107	0.000426555	0.000152596	0.000703551	0.000227322	0.000521765	0.00047617	0	0	0.000333444	0.000143241	0.000470523	0.000518698	0.000298785	0.000242573	0.000347046	0.000431857	0.000440168	0.00125747	0.000230818	0.000231057	0.000215347	0.000256663	0.000301426	0.000318496	0.00070309	0.00054825	0.00059357	0.000544143	0.000639904	0.00058975	0.000528274	0.000771126	0.000532391	0.000427658	0.00285172	0.000406968	0.000495743	0.000389862	0.000577838	0.00475519	0.00360795	0.0014029	0.00112821	0.00254066	0.00410398	0.00137216	0.0018013	0.000475092	0.000565007	0.00195643	0.000454028	0.00418638	0.000564441	0.00122019	0.00390792	0.00113595	0.000577246	0.000886342	0.00327761	0.00831396	0.00552333	0.0107701	0.000788142	0.000803149	0.000637494	0.00110795	0.00455233	0.00119944	0.00138942	0.000460676	0.00108146	0.00712181	0.000645722	0.000555875	0.00229945	0.00186133	0.0011702	0.00195696	0.00508259	0.000636637	0.00293288	0.00128004	0.000510844	0.00319802	0.00138614	0.00217781	0.000680353	0.0047926	0.00187554	0.00106322	0.000512383	0.000887718	0.00172786	0.00222713	0.00239328	0.00147195	0.00241207	0.000638999	0.000525648	0.000340308	0.000414004	0.000759969	0.00234394	0.00153969	0.000742471	0.00238607	0.0129077	0.00497415	0.00168632	0.00334434	0.00124578	0.00155221	0.000722827	0.000647608	0.000548337	0.00174344	0.000946074
Esocidae	0	0.000109881	0.00012441	0.000146387	0	0.000138751	0.000131962	0.000137085	0.000205253	0.000136758	0	0	0.00012933	0	0	0	0	0	0	0	0.000117179	0	0	0.000177075	0	0	0	0	0	0	0	0	0	0.000108152	0.000176149	0	0	0	0	0	0.000181874	0.00014627	0	0.000903776	0	0	0	0	0	0.000152403	0	0	0	0.000151044	0.000118151	0	0	0	0	0	0	0	0	0	0	0	0	0	0	0	0	0	0	0	0	0	0.000122271	0.000109933	0	0	0	0	0	0	0	0	0	0	0	0	0	0	0	0	0	0	0	0	0	0	0	0	0	0	0	0	0	0	0	0	0	0.000123929	0.000108741	0	0	0	0	0	0.00010804	0	0	0	0	0	0	0	0	0	0	0	0	0	0	0	0	0	0	0	0	0	0	0	0	0	0	0	0	0	0	0	0	0	0	0	0.000121914	0	0	0	0.000195099	0	0.000139199	0	0	0.000109691	0	0.000139449	0	0.000133633	0.000115064	0	0	0	0.000244603	0.000238389	0.00019727	0.000210849	0	0	0	0	0.000172676	0.000113621	0.000287993	0	0	0.000159565	0	0	0.000132296	0.000108439	0	0	0.000116381	0.000111454	0.000135981	0	0	0.000132966	0.00011486	0	0	0.000183735	0.000172002	0	0	0	0.000141255	0.000135402	0.00017224	0	0.000154006	0.000123978	0	0	0	0	0	0.00012099	0	0.000152263	0.000202439	0.000233259	0	0.000153973	0.000111141	0.000109433	0	0	0	0	0
Estrildidae	0	0	0.000209358	0.000219758	0	0.00013831	0.000155123	0.000188115	0.000457332	0.000187892	0	0	0.000153672	0	0	0	0	0	0	0	0.000129012	0	0	0.000235173	0	0	0	0	0	0.000243762	0	0	0	0	0	0	0	0	0	0	0.000237155	0.000200355	0	0.000125877	0	0	0	0	0	0.000130631	0	0	0.000183686	0.000192138	0.000121536	0	0	0	0	0	0	0	0	0	0	0	0.000120265	0	0	0	0	0	0	0.000169529	0	0	0.000168387	0.0001584	0	0.000177144	0	0	0	0	0	0	0.000120607	0.000126497	0	0	0	0	0	0	0	0	0	0	0	0	0	0	0.000132146	0	0	0	0	0.000127392	0	0	0	0.000151922	0.0002085	0	0	0	0	0	0.000114493	0.000118555	0	0	0	0	0	0	0	0	0	0	0	0	0	0	0	0	0	0	0	0	0	0	0	0	0	0	0	0	0	0	0	0	0	0.000141767	0.000163752	0	0	0.000131106	0.000241411	0	0.000167922	0	0	0.000129596	0	0.000189877	0	0.000113678	0.000211107	0	0	0	0.000297607	0.00035022	0.000279526	0.000271417	0	0	0	0.000119087	0.000223141	0.000122626	0.00022594	0	0.000131967	0.000238876	0	0	0.000182875	0.000135959	0	0.000119727	0.00011897	0.000135568	0.000187037	0	0	0.000163966	0.000137584	0	0	0.000233695	0.000234649	0.000117279	0	0	0.000226635	0.000167563	0.000197789	0.000125036	0.000181072	0	0	0	0	0	0.000131489	0.000134764	0	0.000145729	0.000267443	0.000300029	0.000296304	0.000175509	0.000120482	0.000151469	0	0	0	0	0
Eubacteriaceae	0	0	0	0	0	0	0	0	0.00014555	0	0	0.00092081	0.000171452	0	0	0	0	0	0	0	0	0	0	0	0	0	0	0	0	0	0	0	0	0	0	0	0	0	0	0	0	0	0	0	0	0	0	0	0	0	0	0	0	0	0	0	0	0	0	0	0	0	0	0	0	0	0	0	0	0	0	0	0	0	0	0	0	0	0	0	0	0	0	0	0	0	0	0	0	0	0	0	0	0	0	0	0	0	0	0	0	0	0	0	0	0	0	0	0	0	0	0	0	0	0	0	0	0	0	0	0	0	0	0	0	0	0	0.000125571	0	0	0	0	0	0	0	0	0	0	0	0	0	0	0	0	0	0.000148213	0	0	0	0	0	0	0	0	0	0	0	0	0	0	0	0	0	0.000326531	0	0	0	0	0	0	0	0	0	0	0.000167859	0	0	0	0	0	0	0	0	0	0	0	0	0	0	0	0	0	0	0	0	0	0	0	0	0	0	0	0	0	0	0	0	0	0	0	0	0	0	0	0	0	0	0	0	0	0	0	0	0	0	0	0	0	0	0	0
Euphorbiaceae	0.000156637	0.00022465	0.000331068	0.000390899	0.000181669	0.000310097	0.000325865	0.000422126	0.000665706	0.000349252	0	0	0.000219502	0	0	0	0.000194158	0.000182985	0.00012158	0.000134765	0.000246027	0.000161962	0.000128266	0.000502177	0.000132372	0	0.000174043	0	0	0.00019501	0.000219112	0.000112713	0.000110966	0.000112458	0.000126549	0.000109363	0.000145026	0.000256323	0.000154831	0.000134058	0.000396087	0.000370096	0.000116626	0.000307229	0	0.00011073	0.000127507	0	0.000134428	0.000152403	0	0.000133887	0.000157762	0.000439798	0.0002297	0.000193608	0.000119249	0.000153222	0	0	0	0	0	0.00012348	0	0	0.000278618	0	0	0	0	0	0.0001291	0.000329085	0	0	0.000181079	0.000154315	0.000247513	0.000169742	0	0.000116094	0.000125414	0.000194375	0.000140076	0.000166003	0.000178594	0.000174962	0.000133433	0	0	0	0	0	0	0.000116004	0.000116342	0.000148983	0	0	0	0.000142335	0.000203066	0	0.000134473	0.000130163	0	0.000246787	0.000133936	0.000167271	0.000177932	0.00026199	0.00032393	0.00021024	0.000217556	0	0.000216376	0.000117176	0.000222165	0.000199705	0	0	0.000227362	0.000224884	0.000146118	0.000155029	0	0	0	0	0	0	0.000109151	0	0	0	0	0.000167722	0.000195573	0.000148273	0.00025885	0.000118362	0.000111899	0.000174482	0	0.000142795	0.000166562	0	0.000235194	0	0	0	0.000188265	0.000276831	0.000402858	0.000212745	0.00015103	0.000327066	0.00050509	0.000188375	0.000492351	0.00011378	0	0.0003854	0.000147786	0.000365648	0	0.000319442	0.000266281	0.000204573	0.000248422	0.000107932	0.000727724	0.0005707	0.00051625	0.000463662	0.000142477	0.000201566	0.000136606	0.000209104	0.000491261	0.000294111	0.00059275	0	0.000221996	0.000400794	0.000202384	0	0.000240092	0.000245127	0.000277342	0.000347669	0.000227325	0.000299046	0.000349612	0.000157516	0.000188018	0.000434608	0.000341848	0.000145737	0.000118734	0.00041454	0.000461787	0.000191465	0	0.000195017	0.000418491	0.000406867	0.000769953	0.0002197	0.000421802	0.000195669	0	0	0.000112895	0	0.000308306	0.000319301	0.000133654	0.000454967	0.000491427	0.000622533	0.000224355	0.00035113	0.000265636	0.000275667	0.000151209	0	0.000131798	0.00019357	0.000189215
Eurychasmataceae	0	0	0	0	0	0	0	0	0	0	0	0	0	0	0	0	0	0	0	0	0	0	0	0	0	0	0	0	0	0	0	0	0	0	0	0	0	0	0	0	0	0	0	0	0	0	0	0	0	0	0	0	0	0	0	0	0	0	0	0	0	0	0	0	0	0	0	0	0	0	0	0	0	0	0	0	0	0	0	0	0	0	0	0	0	0	0	0	0	0	0	0	0	0	0	0	0	0	0	0	0	0	0	0	0	0	0	0	0	0	0	0	0	0	0	0	0	0	0	0	0	0	0	0	0	0	0	0	0	0	0	0	0	0	0	0	0	0	0	0	0	0	0	0	0	0	0	0	0	0	0	0	0	0	0	0	0	0	0	0	0	0	0	0	0	0.000194418	0	0	0	0.000119161	0	0	0	0	0	0	0	0	0	0	0.000235428	0	0	0	0	0	0	0	0	0	0	0	0	0	0	0	0	0	0	0	0	0	0	0	0	0	0	0	0	0	0	0	0	0	0	0	0	0	0	0	0.000316288	0	0	0	0	0	0	0	0	0	0
Euzebyaceae	0	0	0	0	0	0	0	0	0	0	0	0	0	0	0	0	0	0	0	0	0	0	0	0	0	0	0	0	0	0	0	0	0	0	0.000192373	0	0.00010968	0	0	0	0.000160038	0.000198314	0	0	0	0.000224075	0	0	0	0	0	0	0	0	0	0	0	0	0	0	0	0	0	0	0	0	0	0	0	0	0	0	0	0.000177954	0	0	0	0	0	0	0	0	0	0	0	0	0	0	0	0	0	0	0	0	0	0	0	0	0	0	0	0	0	0	0	0	0	0	0	0	0	0	0	0	0	0	0	0	0	0	0	0	0	0	0	0	0	0	0	0	0	0	0	0	0	0	0	0	0	0	0	0	0	0	0	0	0	0	0.000102897	0	0	0	0	0	0.000121465	0	0	0	0.000231163	0	0	0	0	0	0	0.000154042	0	0.000119075	0	0	0	0.000122342	0.000166864	0.000296692	0.000247485	0.000332398	0	0	0	0	0.000182769	0	0	0	0	0.000192513	0	0.000118118	0.000123444	0	0	0	0	0	0.000198578	0	0	0	0	0	0	0.000218212	0	0	0	0	0	0.00011792	0	0	0.000145048	0.00011435	0	0.000115679	0	0.000121813	0	0.00012772	0	0.000137827	0.000312388	0.000276027	0	0.00015031	0	0	0	0	0	0	0
Exobasidiaceae	0	0	0	0	0	0	0	0	0	0	0	0	0	0	0	0	0	0	0	0	0	0	0	0	0	0	0	0	0	0	0	0	0	0	0	0	0	0	0	0	0.000149258	0	0	0	0	0	0	0	0	0	0	0	0	0	0	0	0	0	0	0	0	0	0	0	0	0	0	0	0	0	0	0	0	0	0	0	0	0	0	0	0	0	0	0	0	0	0	0	0	0	0	0	0	0	0	0	0	0	0	0	0	0	0	0	0	0	0	0	0	0	0	0	0	0	0	0	0	0	0	0	0	0	0	0	0	0	0	0	0	0	0	0	0	0	0	0	0	0	0	0	0	0	0	0	0	0	0	0	0	0	0	0	0	0	0.000122814	0	0	0	0.000197661	0	0	0	0	0	0	0.000137989	0	0	0	0	0	0	0	0.000214709	0	0	0	0	0	0	0	0	0	0	0	0	0	0	0	0.000115182	0	0	0	0	0	0	0	0	0	0	0	0.000211605	0	0	0	0	0.000111092	0	0	0	0	0	0	0	0	0	0	0	0	0	0.000238656	0	0	0.000158192	0	0	0	0	0	0	0
Fabaceae	0.00277655	0.00383208	0.0043691	0.00514401	0.00314835	0.00442373	0.00443527	0.00814539	0.00634255	0.00446237	0.00238771	0.00184162	0.00312679	0.00197351	0.00201526	0.00383732	0.00331471	0.024366	0.00233074	0.00207831	0.00413512	0.00453595	0.00158177	0.00943042	0.00188104	0.00140687	0.00307515	0.00134657	0.00175652	0.0035846	0.00450906	0.00178828	0.00242741	0.00263158	0.00313962	0.00259561	0.00298006	0.00402012	0.00211254	0.00214551	0.00467952	0.00412174	0.00177482	0.00428951	0.00226674	0.000967272	0.0016278	0.00190523	0.00220293	0.00206832	0.00163558	0.00184275	0.00223316	0.0102889	0.00278788	0.0049414	0.0028653	0.00218197	0.00114461	0.00131805	0.00152447	0.00181435	0.00186157	0.00197785	0.000763525	0.00128674	0.00594206	0.000732878	0.00113345	0.000663914	0.00173233	0.000721164	0.001941	0.00314264	0.00109829	0.000954065	0.00292286	0.00242057	0.00409239	0.00225278	0.00155738	0.00140715	0.00166619	0.00386672	0.0176469	0.00269797	0.00321053	0.0026271	0.00619239	0.00165004	0.00101895	0.0015017	0.00166137	0.00147639	0.000806906	0.00240186	0.00174283	0.0019959	0.00156087	0.00168909	0.00158512	0.178039	0.0242451	0.00771727	0.00248352	0.00266428	0.00157696	0.00262928	0.0030766	0.00522924	0.00536889	0.00995073	0.00956844	0.0288339	0.00505363	0.00174068	0.0088285	0.0045185	0.00369384	0.00343743	0.000678177	0.000794437	0.00265294	0.0047519	0.00258197	0.00255439	0.0019696	0.00119647	0.00110387	0.00108684	0.00423012	0.00113979	0.00145025	0.00123594	0.00150371	0.00120722	0.00115557	0.0118163	0.00763386	0.00696989	0.0190233	0.00191028	0.00178787	0.0188341	0.00158482	0.00307472	0.00257133	0.00151524	0.00201385	0.00162173	0.00182998	0.00153572	0.00787381	0.00348984	0.00832392	0.00411247	0.00281464	0.00783749	0.00691341	0.0030438	0.0130701	0.00204456	0.00120484	0.0038847	0.00217055	0.00698963	0.00177316	0.00410532	0.00465379	0.00285651	0.0047852	0.00186564	0.0112419	0.00957634	0.00937452	0.00650429	0.00452069	0.0033312	0.00186695	0.00384629	0.0127359	0.00603032	0.0100752	0.00166329	0.00383936	0.00756355	0.00242716	0.00204027	0.00468646	0.00614386	0.00338465	0.00535123	0.00378233	0.00728895	0.00648056	0.00298576	0.00302	0.00747769	0.00889973	0.00231906	0.00191397	0.00533886	0.00645274	0.00369036	0.00243382	0.00360196	0.0120149	0.00771992	0.0244937	0.00279618	0.0101278	0.00267671	0.00156594	0.00158331	0.00182737	0.00241708	0.0132571	0.00614905	0.00247248	0.00707812	0.0166129	0.0133536	0.00393883	0.00634009	0.00410083	0.00463301	0.00473855	0.00170109	0.00218066	0.00643543	0.00151372
Fagaceae	0.000118618	0.000145033	0.000154526	0.00016651	0.00012589	0.000159674	0.000126306	0.000228274	0.000191986	0.000140859	0	0	0.000187328	0	0	0	0.000112134	0	0	0	0.000217924	0.000115716	0	0.000400505	0	0	0	0	0	0.000139055	0.000157429	0	0	0	0	0	0	0.000170443	0	0	0.000290224	0.000243896	0	0.000239564	0	0	0	0	0	0.000108859	0	0.000125279	0	0.000363948	0.000127968	0.000124972	0	0.000138728	0	0	0	0	0	0	0	0	0.000214656	0	0	0	0	0	0	0.000249651	0	0	0.000156752	0.000147258	0.000152626	0.000115858	0	0	0	0.000121627	0	0.000121721	0.000157028	0.000110046	0	0	0	0	0	0	0	0	0	0	0	0	0	0.000174335	0.000143881	0	0	0	0	0.000135794	0	0	0.000119125	0.000188883	0.000223788	0.000121129	0.000122362	0	0.000150046	0	0.000152289	0.000133679	0	0	0	0.000177502	0.000108317	0	0	0	0	0	0	0	0	0	0	0	0	0.000116149	0.000120893	0	0.000160277	0	0	0.000115285	0	0.000130036	0.00011503	0	0.000323391	0	0	0	0.000125422	0.000197105	0.000257325	0.000165177	0	0.000227147	0.000430598	0.000129792	0.000380219	0	0	0.000142513	0	0.000284249	0	0.000197259	0.000212994	0.00015467	0.000165396	0	0.000505697	0.00048016	0.000424669	0.000387384	0	0.000153314	0	0.000176566	0.000311344	0.000202141	0.00034454	0	0.000151539	0.00032313	0	0	0.000183349	0.00019592	0.000167422	0.000234044	0.000167128	0.000189491	0.000273844	0.000112562	0.000120678	0.000280976	0.000253685	0.000115426	0.000131207	0.000622842	0.000355362	0.000119237	0.000213493	0.000143714	0.000304432	0.000272289	0.000496385	0.000157182	0.000267224	0.000139975	0	0	0	0	0.000205757	0.000197215	0	0.000284164	0.000381849	0.000476555	0.000155541	0.000317049	0.000227911	0.000215045	0	0	0	0.000138951	0
Falconidae	0	0	0.000111118	0.000109345	0	0	0	0	0.000244665	0.000109021	0	0	0	0	0	0	0	0	0	0	0	0	0	0.000118977	0	0	0	0	0	0.000155491	0	0	0	0	0	0	0	0	0	0	0	0	0	0	0	0	0	0	0	0.000174174	0	0	0	0	0	0	0	0	0	0	0	0	0	0	0	0	0	0	0	0	0	0	0	0	0	0	0	0	0	0	0	0	0	0	0	0	0	0	0	0	0	0	0	0	0	0	0	0	0	0	0	0	0	0	0	0	0	0	0	0	0	0	0.000111034	0	0	0	0	0	0	0	0	0	0	0	0	0	0	0	0	0	0	0	0	0	0	0	0	0	0	0	0	0	0	0	0	0	0	0	0	0	0	0	0	0	0	0	0	0	0.000122972	0	0	0	0	0	0	0	0	0	0	0	0	0	0.000120731	0.000150834	0.000131992	0.000128577	0	0	0	0	0	0	0	0	0	0	0	0	0	0	0	0	0	0	0	0	0	0	0	0	0	0.000115609	0	0	0	0	0	0	0	0	0	0	0	0	0	0	0	0	0	0	0.000123692	0.000144887	0.000170916	0	0	0	0	0	0	0	0
Farreidae	0	0	0	0	0	0	0	0	0	0	0	0	0	0	0	0	0	0	0	0	0	0	0	0	0	0	0	0	0	0	0	0	0	0	0	0	0	0	0	0	0	0	0	0	0	0	0	0	0	0	0	0	0	0	0	0	0	0	0	0	0	0	0	0	0	0	0	0	0	0	0	0	0	0	0	0	0	0	0	0	0	0	0	0	0	0	0	0	0	0	0	0	0	0	0	0	0	0	0	0	0	0	0	0	0	0	0	0	0	0	0	0	0	0	0	0	0	0	0	0	0	0	0	0	0	0	0	0	0	0	0	0	0	0	0	0	0	0	0	0	0	0	0	0	0	0	0	0	0	0	0	0	0	0	0	0	0	0	0	0	0	0	0	0.000168771	0	0	0	0	0	0	0	0	0	0	0	0	0	0	0	0	0	0	0	0	0	0	0	0	0	0	0	0	0	0	0	0	0	0	0	0	0	0	0	0	0	0	0	0	0	0	0	0	0	0	0	0	0	0	0	0	0	0	0	0	0	0	0	0	0	0	0
Fastidiosibacteraceae	0	0	0	0	0	0	0	0	0	0	0	0	0	0	0	0	0	0	0	0	0	0	0	0	0	0	0	0	0	0	0	0	0	0	0	0	0	0	0	0	0	0	0	0	0	0	0	0	0	0	0	0	0	0	0	0	0	0	0	0	0	0	0	0	0	0	0	0	0	0	0	0	0	0	0	0	0	0	0	0	0	0	0	0	0	0	0	0	0	0	0	0	0	0	0	0	0	0	0	0	0	0	0	0	0	0	0	0	0	0	0	0	0	0	0	0	0.000115463	0	0	0	0	0	0	0	0	0	0	0	0	0	0	0	0	0	0	0	0	0	0	0	0	0	0	0	0	0	0	0	0	0	0	0	0	0	0.000133836	0	0	0	0	0	0	0	0	0	0	0	0	0	0	0	0	0	0	0.00021252	0	0	0	0	0	0	0	0	0	0	0	0	0	0	0	0	0	0	0	0	0	0	0	0	0	0	0	0.00016371	0	0	0	0	0	0	0	0	0	0	0	0	0	0	0	0	0	0	0	0	0	0	0	0	0	0	0	0	0
Felidae	0.000151399	0.000206957	0.000227635	0.000281732	0.000161386	0.000268032	0.000183131	0.000342411	0.000390995	0.000221901	0.000184542	0.00092081	0.000179708	0	0.000158707	0	0.000123901	0.000107474	0.000137168	0.000139286	0.000245534	0.000171827	0.000153237	0.000499705	0.000141422	0.000129751	0.000130151	0.000107287	0.000130721	0.000216431	0.000252485	0.000157881	0.000112424	0.00012637	0.000201644	0.000110715	0.00016218	0.000189332	0	0.000143992	0.000325051	0.000288797	0.000118122	0.000199761	0.000128658	0	0	0	0	0.000195946	0	0.000134194	0.000132943	0.000523954	0.000227499	0.000157545	0	0.000151566	0.000131067	0	0	0.000134815	0	0.000117841	0	0	0.000249224	0	0	0	0	0	0.000129974	0.000248104	0	0	0.000237772	0.000200553	0.000176139	0.000162167	0.000109175	0	0.000111432	0.000126011	0.000115951	0.000150814	0.000223961	0.000163624	0	0	0	0.000142189	0.00011738	0.000135789	0	0.000117689	0	0.000111417	0.000110376	0.000110514	0	0.000140668	0.000196093	0	0.00022007	0	0	0.000202336	0	0.00013918	0.000174223	0.000742215	0.000314374	0.000261026	0.000220337	0	0.000255304	0.000147101	0.00042239	0.000250932	0	0	0.000124607	0.00029049	0.000135941	0.000151785	0.000111747	0.0001139	0	0	0	0	0	0	0	0	0	0.000160124	0.000199424	0.00017483	0.000321331	0.000143301	0.00013836	0.00029432	0	0.000144717	0.000159063	0.000141538	0.000117597	0.00018184	0	0	0.000160994	0.000218498	0.000283867	0.000160903	0.000116575	0.000224199	0.000390001	0.000130802	0.000317432	0.000110149	0	0.000179359	0.000125465	0.000289275	0	0.000202984	0.000221325	0.000161547	0.000173003	0.000149749	0.000435221	0.000436781	0.000381389	0.000420872	0.00012983	0.000201099	0	0.000248909	0.000367294	0.000297368	0.000342539	0	0.000224046	0.000309715	0.000267389	0.000225144	0.000258427	0.000214874	0.000150425	0.000208602	0.000212049	0.000332843	0.00026569	0.000127944	0.00018649	0.00374659	0.000320739	0.000116638	0.000139438	0.000356942	0.000331732	0.000168573	0	0.000162569	0.000258281	0.000276742	0.000335964	0.000183536	0.000271799	0.000164119	0	0	0.000132752	0.000110801	0.000220955	0.000672723	0.000150828	0.000262738	0.00039485	0.000482665	0.000203756	0.000298288	0.00019282	0.000213481	0.000153178	0	0.00012616	0.000185705	0
Ferrimonadaceae	0	0	0	0	0	0	0	0	0.000221642	0	0	0	0	0	0	0	0	0	0	0	0	0	0	0	0	0	0	0	0	0	0	0	0	0	0	0	0	0	0	0	0	0	0	0	0	0	0	0	0	0	0	0	0	0	0	0	0	0	0	0	0	0	0	0	0	0	0	0	0	0	0	0	0	0	0	0	0	0	0	0	0	0	0	0	0	0	0	0	0	0	0	0	0	0	0	0	0	0	0	0	0	0	0	0	0	0	0	0	0	0	0	0	0	0	0	0	0	0	0	0	0	0	0	0	0	0	0	0	0	0	0	0	0	0	0	0	0	0	0	0	0	0	0	0	0	0	0	0	0	0	0	0	0	0	0	0	0	0	0	0	0	0	0	0	0	0	0	0	0	0	0	0	0	0	0	0	0	0	0	0	0	0	0	0	0	0	0	0	0	0	0	0	0	0	0	0	0	0	0	0	0	0	0	0	0	0	0	0	0	0	0	0	0	0	0	0	0	0	0	0	0	0	0	0	0	0	0	0	0	0	0
Fibrobacteraceae	0	0	0	0	0	0	0	0	0	0	0	0	0	0	0	0	0	0.00101983	0	0	0	0	0.00110068	0	0	0	0	0	0	0	0	0	0	0	0	0	0	0	0	0	0.00710304	0.00659778	0	0	0	0	0	0	0	0	0	0	0	0	0.00332599	0	0	0	0.000512465	0.000564125	0.000443172	0	0	0	0	0	0	0.000383424	0	0	0	0.000411382	0	0	0	0	0	0	0	0	0	0	0	0	0	0.00186796	0	0.00169738	0	0	0	0	0	0	0	0	0	0	0	0	0	0	0	0	0	0	0	0	0	0	0	0	0	0	0	0.000358363	0	0	0	0	0	0	0	0	0	0	0	0	0	0	0	0	0	0	0	0	0	0	0	0	0	0	0	0	0	0	0	0	0	0	0	0	0	0	0	0	0	0	0	0	0	0	0	0	0	0	0	0	0	0	0	0	0	0	0	0	0	0	0	0	0	0	0	0	0	0	0	0	0	0	0	0	0	0	0	0	0	0	0	0	0	0	0	0	0	0	0	0	0	0	0	0	0	0	0	0	0	0	0	0	0	0	0	0	0	0	0	0	0	0	0
Fimbriimonadaceae	0	0	0	0	0	0	0	0	0	0	0	0	0	0	0	0	0	0	0	0	0	0	0	0	0	0	0	0	0	0	0	0	0	0	0	0	0	0	0	0	0	0	0	0	0	0	0	0	0	0	0	0	0	0	0	0	0	0	0	0	0	0	0	0	0	0	0	0	0	0	0	0	0	0	0	0	0	0	0	0	0	0	0	0	0	0	0	0	0	0	0	0	0	0	0	0	0	0	0	0	0	0	0	0	0	0	0	0	0	0	0	0	0	0	0	0	0	0	0	0	0	0	0	0	0	0	0	0	0	0	0	0	0	0	0	0	0	0	0	0	0	0	0	0	0	0	0	0	0	0	0	0	0	0	0	0	0	0	0.000146817	0	0	0	0	0	0	0	0	0	0	0	0	0	0	0.000119592	0	0.000138913	0	0	0	0	0	0	0	0	0	0.000171097	0	0	0	0	0	0	0	0	0	0	0	0	0	0	0	0	0	0	0	0	0	0	0	0	0	0	0	0	0	0	0	0	0	0	0.00013855	0.000109538	0	0	0	0	0	0	0	0	0
Flammeovirgaceae	0	0	0.00013251	0.000145318	0	0	0.000132501	0.000112023	0.000241933	0	0	0	0	0	0	0	0	0	0	0	0	0.000107906	0	0.00011496	0	0	0	0	0	0	0	0	0	0	0	0	0	0	0	0	0.000173582	0.000140487	0	0	0	0	0	0	0	0	0	0	0	0.000111042	0	0	0	0	0	0	0	0	0	0	0	0	0	0	0	0	0	0	0	0	0	0	0	0	0	0	0	0	0	0	0	0	0	0	0	0	0	0	0	0	0	0	0	0	0	0	0	0	0	0	0	0	0	0	0	0	0	0	0	0	0	0	0	0	0	0	0	0	0	0	0	0	0	0	0	0	0	0	0	0	0	0	0	0	0	0	0	0	0	0	0	0	0	0	0	0.000126259	0	0	0	0	0	0	0	0	0.000114695	0	0	0	0	0	0	0	0	0	0	0	0	0	0.000118964	0.000109046	0	0.000130644	0	0	0	0	0	0	0	0	0	0	0	0	0	0	0	0	0	0.000143732	0	0	0	0	0	0	0	0	0.00018684	0	0	0	0	0	0.000114016	0	0	0	0	0	0	0	0	0	0	0	0.000113292	0.000123721	0	0	0	0	0	0	0	0	0
Flavobacteriaceae	0.102324	0.236068	0.158572	0.0462805	0.112595	0.0490379	0.0716295	0.0501001	0.00913142	0.0605198	0.00680886	0.0313076	0.0474214	0.110535	0.0890559	0.153454	0.0127485	0.0701108	0.00362603	0.0554553	0.0420282	0.103916	0.0246721	0.0468962	0.0377134	0.195576	0.065879	0.120324	0.0530697	0.0137796	0.00927498	0.0107382	0.0516122	0.038086	0.0120952	0.0467077	0.0377318	0.0475664	0.058954	0.0137952	0.0331608	0.026684	0.0437386	0.012272	0.00583826	0.0254375	0.010104	0.0311535	0.0198579	0.0109512	0.0109377	0.0122976	0.00740895	0.0234612	0.0298701	0.0296065	0.0135565	0.0541072	0.00451236	0.00578083	0.00533881	0.0333921	0.0387253	0.0103267	0.00353914	0.00329942	0.00612836	0.00406989	0.148484	0.0677206	0.138235	0.0502741	0.0981126	0.00992861	0.0850167	0.0547654	0.0114266	0.0131257	0.00493719	0.0473172	0.0304963	0.031229	0.0337475	0.0951065	0.0668252	0.0851209	0.0594665	0.103068	0.134509	0.0457167	0.128619	0.0209118	0.0158328	0.0187161	0.147429	0.0440368	0.0488096	0.0440075	0.00880588	0.00680151	0.00361028	0.00709984	0.0107098	0.00534742	0.0171536	0.00297923	0.00567277	0.0101877	0.0161764	0.0143853	0.00571802	0.0229543	0.0141057	0.0205092	0.0156067	0.0125594	0.0277539	0.0133175	0.0281449	0.02346	0.00275949	0.00342216	0.0150452	0.00335905	0.0228904	0.0295817	0.00698776	0.00426881	0.153769	0.159059	0.129238	0.180886	0.0122255	0.0120775	0.0113613	0.00928211	0.009552	0.0454616	0.0186809	0.0245721	0.0134819	0.0233834	0.0202899	0.016877	0.0723443	0.0244752	0.0362153	0.0985163	0.00585045	0.0905277	0.0230973	0.0614189	0.0210418	0.199077	0.00976733	0.0366398	0.0209222	0.00685521	0.0259517	0.0488553	0.0746472	0.0203592	0.0653146	0.0413004	0.00531135	0.0052569	0.0236286	0.0536936	0.00901788	0.00815063	0.0276354	0.0148647	0.0194409	0.00733712	0.00444826	0.00537976	0.0184567	0.0347785	0.00938027	0.0206212	0.00748542	0.0239686	0.0122876	0.019172	0.0450044	0.00666406	0.0147776	0.0126908	0.0331539	0.0159216	0.0945446	0.0485782	0.0129995	0.00992682	0.00986604	0.0170468	0.0589081	0.0131013	0.00991944	0.0243181	0.013414	0.00582317	0.0464774	0.0301976	0.0251067	0.0318217	0.0195242	0.0203651	0.0558581	0.0304245	0.0142096	0.0147236	0.00245749	0.00722362	0.0242002	0.0871233	0.00958258	0.00670047	0.0171633	0.0198725	0.00460912	0.00525673	0.0197666	0.00897507	0.0161394	0.0202159	0.0487837	0.0207461	0.0398322	0.017787	0.00529801
Fonticulaceae	0	0	0	0	0	0	0	0	0	0	0	0	0.000127002	0	0	0	0	0	0	0	0	0	0	0.000132266	0	0	0	0	0	0	0	0	0	0	0.000159693	0	0	0	0	0	0.000160038	0.000138786	0	0	0	0	0	0	0	0	0	0	0	0	0	0	0	0	0	0	0	0	0	0	0	0	0	0	0	0	0	0	0	0.000112102	0	0	0	0	0	0	0	0	0	0	0	0	0	0	0	0	0	0	0	0	0	0	0	0	0	0	0	0	0	0	0	0	0	0	0	0	0	0	0	0	0	0	0	0	0	0	0	0	0	0	0	0	0	0	0	0	0	0	0	0	0	0	0	0	0	0	0	0	0	0	0	0	0	0	0	0	0	0	0	0	0.000114267	0	0	0	0	0	0	0	0	0	0	0.000130855	0	0	0	0	0	0	0	0	0	0.000228007	0	0	0	0	0.00015271	0	0	0	0	0	0	0	0	0	0	0	0	0	0	0	0	0	0	0	0	0	0	0	0	0	0	0	0	0	0	0	0	0	0	0	0	0	0	0	0	0	0	0	0	0	0	0	0	0	0
Formicidae	0.0006181	0.000891615	0.0010686	0.00121259	0.000663181	0.00106794	0.00100668	0.0012546	0.00170797	0.0010287	0.000473224	0	0.000970294	0.000337231	0.000344025	0.000317807	0.000477262	0.000474303	0.000366522	0.000544226	0.000900455	0.000692242	0.000409411	0.0015773	0.00050477	0.000501793	0.000482945	0.000444645	0.000411737	0.000692692	0.000680353	0.000452924	0.000780953	0.000819503	0.000697179	0.000846714	0.00075788	0.000670129	0.000451069	0.000464216	0.0015064	0.00133513	0.000476142	0.00152794	0.000416001	0.000201406	0.000337345	0.000403577	0.000518428	0.000740241	0.00033666	0.000514796	0.000475498	0.00159744	0.000933188	0.000578828	0.000507146	0.000603986	0.000158835	0.000371009	0.000260775	0.000369282	0.000339323	0.000322726	0.000132704	0.000186872	0.00069758	0.000147206	0.000361383	0.000160836	0.000417771	0.000196314	0.000912693	0.000791421	0.000330095	0.000257486	0.000830298	0.000767303	0.000607722	0.000827535	0.000498287	0.000421409	0.000449119	0.00073187	0.000728445	0.000588497	0.000801914	0.000823901	0.000613933	0.000402962	0.000284303	0.000384773	0.000361248	0.000416263	0.000206014	0.000387284	0.000998206	0.000613646	0.000422486	0.000412522	0.000316619	0.000653228	0.000675867	0.000268568	0.000527852	0.000400321	0.000275922	0.000694961	0.000398233	0.000472445	0.000504256	0.00125233	0.000934522	0.000650752	0.000639832	0.000228962	0.000667457	0.000378029	0.00087981	0.000766133	0.00011891	0.000188859	0.000423752	0.000625265	0.00046707	0.000442037	0.000444452	0.000254096	0.000273246	0.00027887	0.000341997	0.000305367	0.000318065	0.000294198	0.0003269	0.000274209	0.000268383	0.000512953	0.000556076	0.000442723	0.000659349	0.000358706	0.000384799	0.000509673	0.000254164	0.000518046	0.000566533	0.000263057	0.000690882	0.000407636	0.000382615	0.000356895	0.000865704	0.000830922	0.0012178	0.000754879	0.00045265	0.00131447	0.00244643	0.00169706	0.00256505	0.0013581	0.000584989	0.00145499	0.000474019	0.00126039	0.000389349	0.000939844	0.0718177	0.000628755	0.000654239	0.000674999	0.00274992	0.00255522	0.00178093	0.00232596	0.000895903	0.000871012	0.00118392	0.00108483	0.00869656	0.000945753	0.00159459	0.000391879	0.00100019	0.00154646	0.000858218	0.000876378	0.00158549	0.00844696	0.000714957	0.000802633	0.00219713	0.0011734	0.00232699	0.000654269	0.000516572	0.00122344	0.00115692	0.000894428	0.000504497	0.0028382	0.00161873	0.000842129	0.000640478	0.000613225	0.00216482	0.00123281	0.0028158	0.00409949	0.00185036	0.00064048	0.00326062	0.000320003	0.000465016	0.000454078	0.000926767	0.00105322	0.00052977	0.00112769	0.00320802	0.00325188	0.000847714	0.00150576	0.000860264	0.00213777	0.000605945	0.000514244	0.000515775	0.000984161	0.000189215
Fortieaceae	0	0	0	0	0	0	0	0	0	0	0	0	0	0	0	0	0	0	0	0	0	0	0	0	0	0	0	0	0	0	0	0	0	0	0	0	0	0	0	0	0	0	0	0	0	0	0	0	0	0	0	0	0	0	0	0	0	0	0	0	0	0	0	0	0	0	0	0	0	0	0	0	0	0	0	0	0	0	0	0	0	0	0	0	0	0	0	0	0	0	0	0	0	0	0	0	0	0	0	0	0	0	0	0	0	0	0	0	0	0	0	0	0	0	0	0	0	0	0	0	0	0	0	0	0	0	0	0	0	0	0	0	0	0	0	0	0	0	0	0	0	0	0	0	0	0	0	0	0	0	0	0	0	0	0.000216387	0	0	0	0	0	0	0	0	0	0	0.000856962	0	0	0.000359967	0	0	0	0.000379469	0	0.000799363	0	0	0	0	0	0.000301909	0.000199459	0	0	0	0.000237464	0	0	0	0	0	0	0	0	0	0	0	0	0	0	0	0	0	0	0	0	0	0.000236666	0	0	0.000378726	0	0	0	0	0	0	0	0	0	0.000343404	0.000566891	0	0	0	0	0	0.000107504	0	0	0
Francisellaceae	0	0	0	0	0	0	0	0	0.0006899	0	0	0.00092081	0	0	0	0	0	0	0	0	0	0	0	0.000110942	0	0	0	0	0	0	0	0	0	0	0	0	0	0	0	0	0	0	0	0	0	0	0	0	0	0	0	0	0	0.000116289	0	0	0	0	0	0	0	0	0	0	0	0	0	0	0	0	0	0	0	0	0	0	0	0	0	0	0	0	0	0	0	0	0	0	0	0	0	0	0	0	0	0	0	0	0	0	0	0	0	0	0	0	0	0	0	0	0	0	0	0	0	0	0	0	0	0	0	0	0	0	0	0	0	0	0	0	0	0	0	0	0	0	0	0	0	0	0	0	0	0	0	0	0	0	0	0	0	0	0	0	0	0	0	0	0	0	0	0	0	0	0	0	0	0	0	0	0	0	0	0	0	0	0	0	0	0	0	0	0	0	0	0	0	0	0	0	0	0	0	0	0	0	0	0	0	0	0	0	0	0	0	0	0	0	0	0	0	0	0	0	0	0	0	0	0	0	0	0	0	0	0	0	0	0	0	0	0.000189215
Frankiaceae	0.000527869	0.000413682	0.000424739	0.000320733	0.000487685	0.000467348	0.00037488	0.000244579	0.000547862	0.000325374	0	0.00184162	0.000376349	0.000218668	0.000219464	0	0.000120267	0.000134075	0.000148301	0.00046651	0.000519006	0.000575087	0.000134015	0.000683888	0.000604455	0.000174237	0.000389689	0.000179527	0.000819279	0.000518549	0.000698996	0.000724139	0.000848371	0.00117046	0.00228716	0.000732616	0.00125846	0.000500565	0.000317654	0.000991067	0.00102076	0.00111913	0.000804424	0.000401263	0.000951892	0	0.000299535	0.000156194	0.000152164	0.000108859	0.000172004	0.000466068	0.00022368	0.000284601	0.000427408	0.00016519	0.000117449	0.000481201	0	0	0	0.000136679	0.00015081	0	0	0	0	0	0.000257355	0	0.000239918	0.000123082	0.000401909	0.000824089	0.000154247	0	0.000584699	0.000500084	0.000111861	0.000440881	0.000214618	0.000195009	0.000194477	0.000357735	0.000158047	0.000472765	0.000241373	0.000364819	0.000156348	0.000420931	0	0.000536232	0.000783209	0.000514958	0	0.000181977	0.000296611	0.000204904	0.000196694	0.000200968	0	0.00015489	0.000135207	0	0.0002276	0	0	0.000253021	0	0	0	0	0.000112372	0.000133273	0.000166643	0	0.000251903	0	0.00015063	0.000161163	0	0	0	0	0.000187192	0.000156566	0	0	0	0	0	0	0	0	0	0	0	0.00011571	0.000198587	0.000175529	0.000221594	0.00015909	0.000152149	0.000159155	0.00015947	0.000215678	0.000266275	0.000138611	0.000705581	0	0.000443489	0	0.000126476	0.000444841	0.000757129	0.000246939	0.000217629	0.000542111	0.0020917	0.000317999	0.000513526	0	0.000123475	0.000686308	0.000826989	0.000998356	0.000160375	0.000863787	0.000667747	0.000627156	0.000180348	0.000721477	0.00137987	0.00181657	0.00160542	0.00213495	0.000285471	0.000264292	0.000136606	0.000348837	0.00119886	0.000330132	0.000341788	0.000173901	0.000268781	0.00103976	0.000261611	0.000896976	0.000802942	0.000516316	0.000261616	0.00041398	0.000659321	0.00042607	0.00121543	0.00030275	0.00013048	0.000504814	0.000375002	0.000312813	0.000295464	0.00175581	0.000432112	0.00024227	0.000170794	0.000531557	0.000466126	0.000768875	0.000568514	0.000349936	0.00104278	0.00106278	0.000172065	0.000978341	0.000157659	0.000646993	0.000574456	0.000675071	0.000283601	0.00110855	0.00211057	0.00173842	0.00035049	0.00109724	0.000498697	0.000527363	0.000245085	0.000321649	0.000461646	0.000586972	0
Fringillidae	0	0	0	0	0	0	0	0	0	0	0	0	0	0	0	0	0	0	0	0	0	0	0	0	0	0	0	0	0	0	0	0	0	0	0	0	0	0	0	0	0.000112773	0	0	0	0	0	0	0	0	0	0	0	0	0	0	0	0	0	0	0	0	0	0	0	0	0	0	0	0	0	0	0	0	0	0	0	0	0	0	0	0	0	0	0	0	0	0	0	0	0	0	0	0	0	0	0	0	0	0	0	0	0	0	0	0	0	0	0	0	0	0	0	0	0	0	0	0	0	0	0	0	0	0	0	0	0	0	0	0	0	0	0	0	0	0	0	0	0	0	0	0	0	0	0	0	0	0	0	0	0	0	0	0	0	0	0	0	0	0	0	0	0	0	0	0	0	0	0	0	0	0	0	0	0	0	0	0	0	0	0	0	0	0	0	0	0	0	0	0	0	0	0	0	0	0	0	0	0	0	0	0	0	0	0	0	0	0	0	0	0	0	0	0	0	0	0	0	0	0	0	0	0	0	0	0	0	0	0	0	0	0
Funariaceae	0	0	0	0	0	0	0	0	0	0	0	0	0	0	0	0	0	0	0	0	0	0	0	0.000130102	0	0	0	0	0	0	0	0	0	0	0	0.000117931	0	0	0	0	0.000125764	0	0	0	0	0	0	0	0	0.000108859	0	0	0	0	0	0	0	0	0	0	0	0	0	0	0	0	0	0	0	0	0	0	0	0	0	0	0.000119732	0	0	0	0	0	0	0	0	0	0	0	0	0	0	0	0	0	0	0	0	0	0	0	0	0	0	0	0	0	0	0	0	0	0	0	0	0	0	0	0	0	0	0	0	0	0	0	0	0	0	0	0	0	0	0	0	0	0	0	0	0	0	0	0	0	0	0	0	0	0	0	0	0	0	0	0	0	0	0	0	0	0.000157656	0	0.000113053	0	0	0	0	0	0	0	0	0	0	0	0.00016922	0.000166355	0.000135339	0.000141393	0	0	0	0	0.000114094	0	0.000116848	0	0	0.000118144	0	0	0	0	0	0	0	0	0	0	0	0	0	0	0	0.000126963	0.00012859	0	0	0	0	0	0.000130701	0	0	0	0	0	0	0	0	0	0	0	0.000140408	0.000145978	0	0	0	0	0	0	0	0	0
Fundulidae	0	0	0	0	0	0	0	0	0	0	0	0	0	0	0	0	0	0	0	0	0	0	0	0.000123304	0	0	0	0	0	0	0	0	0	0	0	0	0	0	0	0	0	0	0	0	0	0	0	0	0	0	0	0	0	0	0	0	0	0	0	0	0	0	0	0	0	0	0	0	0	0	0	0	0	0.000127576	0	0	0	0	0	0	0	0	0	0	0	0	0	0	0	0	0	0	0	0	0	0	0	0	0	0	0	0	0	0	0	0	0	0	0	0	0	0.000177197	0	0	0	0	0	0	0	0.000152218	0	0	0	0	0	0	0	0	0	0	0	0	0	0	0	0	0	0	0	0	0	0	0	0	0	0	0.000130027	0	0.000176395	0	0	0	0	0	0	0	0	0	0.000139723	0	0	0	0	0	0	0	0	0	0	0	0	0	0.000168042	0.000179886	0.000140361	0.000150075	0	0	0	0	0.000127039	0	0.000823694	0	0	0.000166154	0	0	0	0	0	0	0	0	0	0	0	0	0	0	0	0.000141621	0.000145991	0	0	0	0	0	0.000112799	0	0.000109787	0.000134791	0	0	0	0	0	0	0	0	0.000165109	0.000164307	0	0.000116895	0	0	0	0	0	0	0
Fuselloviridae	0	0	0	0	0	0	0	0	0	0	0	0	0	0	0	0	0	0	0	0	0	0	0	0	0	0	0	0	0	0	0	0.000336896	0.000143582	0	0	0	0	0	0	0	0	0	0	0	0	0	0	0	0	0	0	0	0.000265254	0	0	0.000364115	0.000320217	0	0	0	0	0	0	0	0	0	0	0	0	0.000173518	0	0	0	0	0	0	0	0.000417448	0	0	0	0	0	0	0	0.0002597	0	0.000500654	0	0	0	0	0	0	0	0	0	0	0	0	0.00102623	0	0	0	0	0	0	0	0	0	0	0	0	0	0	0	0	0	0.000405244	0	0	0.000418475	0	0	0	0	0	0	0	0	0	0	0	0	0	0	0	0	0	0	0	0	0	0.000445367	0	0	0.000373168	0	0	0	0	0	0	0	0	0	0	0	0	0.00046816	0	0	0	0.000499749	0	0	0	0	0	0	0.000596003	0.000373806	0	0	0	0	0	0	0	0	0	0	0	0	0	0	0	0	0	0	0	0	0	0	0	0	0	0	0	0	0	0	0	0	0	0	0	0	0	0	0	0	0	0	0	0	0	0	0	0	0	0	0	0	0	0	0	0	0	0	0
Fusobacteriaceae	0.000154441	0.000175995	0.000303237	0.000244512	0.00016778	0.000175091	0.00022245	0.000271151	0.000420652	0.000236131	0	0	0	0	0	0	0	0	0	0	0	0	0	0.000250934	0	0	0.000194654	0	0	0	0	0	0	0	0	0	0	0.000129369	0	0	0.00018989	0.000136405	0	0.000125628	0	0.000135491	0	0.000204605	0	0.000152403	0	0	0	0.000456629	0	0.000111844	0.000112769	0	0	0	0	0	0	0	0	0	0.000172222	0	0	0	0.000134245	0	0.000154821	0.000107804	0	0	0	0	0.000137739	0	0	0	0	0	0	0	0.000288817	0	0	0	0	0	0	0	0	0.000141278	0	0	0	0	0	0	0.000140139	0	0	0	0	0.000119667	0	0	0	0.000150563	0.000990135	0.00019226	0.000150813	0	0.000137384	0	0.000181788	0.000178889	0	0	0	0	0	0	0	0	0	0	0	0	0	0	0	0	0	0	0.000118549	0.000157358	0.000112737	0	0	0.000118172	0	0	0	0	0	0	0	0	0.00012674	0	0.000262948	0.000267758	0.000173927	0.000172222	0.0001614	0.000127267	0.000242861	0.000192458	0	0	0	0.000136368	0.00042898	0	0	0	0.000125129	0.000119234	0.000172557	0.000156206	0.000121471	0.000148628	0.000115634	0.000158918	0	0	0.000164339	0.000510622	0.000151127	0	0.000511467	0.000165448	0	0	0.000154266	0.000182798	0.000137877	0.000175907	0	0.000173922	0.000112272	0.000125083	0.000136208	0.000161078	0.000208114	0.000435392	0	0.000110241	0.000195815	0	0.000725875	0.000632409	0.000169605	0.000155688	0.000183711	0	0.000118745	0.00012383	0	0	0	0	0.000200471	0.000196902	0	0.000108651	0.000119049	0.000245915	0	0.000157858	0	0.000110302	0.000118851	0	0	0.00155759	0.000189215
Gadidae	0.000529897	0.000781502	0.00100317	0.00122808	0.000566614	0.0011208	0.00102715	0.0011921	0.00193976	0.00122528	0.000270981	0.00092081	0.000777251	0.000506518	0.000417447	0.00021749	0.00044248	0.000426036	0.000283688	0.000507629	0.000811379	0.000492256	0.000396117	0.00122191	0.000440475	0.000376279	0.000388671	0.000324483	0.000399504	0.000688444	0.000697615	0.000462869	0.000731574	0.000818343	0.000626951	0.000691352	0.000666394	0.000568435	0.000346414	0.000436519	0.00115371	0.00100824	0.000384435	0.00087268	0.000353316	0.000193559	0.00024683	0.000300057	0.000347542	0.000740241	0.000270519	0.000418877	0.000528296	0.00119327	0.000675558	0.000480778	0.000342447	0.000517643	0.000172164	0.000140617	0.000262097	0.000257081	0.00021679	0.000282096	0.000150416	0.000169851	0.00059905	0	0.000249353	0.000248059	0.000301709	0.000155841	0.000407153	0.000760129	0.000219275	0.000287712	0.000829875	0.000721807	0.000611479	0.000553985	0.000391911	0.000351262	0.00042624	0.000463448	0.000519685	0.000431051	0.000707026	0.000535558	0.000336139	0.000290197	0.000264691	0.000479042	0.000350117	0.000389911	0.000154115	0.000475291	0.000452619	0.000406821	0.000332754	0.000320211	0.000214143	0.000576449	0.00070614	0.000232456	0.000450048	0.000301996	0.00034005	0.000530166	0.000327241	0.000412006	0.000466884	0.00105829	0.000837439	0.000524418	0.000573089	0.000185014	0.000540845	0.000310427	0.000841277	0.000763043	0.000191301	0.00019237	0.000338075	0.0005695	0.000416183	0.000430598	0.000349348	0.000222334	0.000200184	0.000190151	0.000234357	0.000209248	0.00025125	0.000272537	0.000258789	0.000259928	0.000220217	0.000431868	0.00059576	0.000403355	0.000609287	0.000424675	0.000409117	0.000476909	0.000250365	0.000652626	0.000634498	0.000228053	0.000734981	0.000295406	0.000325243	0.000242759	0.000556759	0.000649791	0.000998259	0.000644439	0.000538183	0.000881124	0.0013253	0.000571859	0.00156286	0.000468284	0.000300143	0.000811669	0.000633947	0.000968196	0.000347286	0.000651479	0.000773379	0.000515992	0.000532258	0.000376773	0.00163743	0.00147749	0.00132207	0.00132608	0.000499058	0.000772798	0.000500888	0.000713034	0.00117451	0.000846502	0.00329177	0.000344695	0.000678104	0.00121368	0.000517589	0.000415718	0.000793143	0.000710231	0.000602654	0.0006212	0.000671102	0.000977265	0.000848628	0.000432363	0.000388129	0.000911917	0.00089417	0.000424965	0.000522955	0.00120522	0.001165	0.000527019	0.00059778	0.00061169	0.00126817	0.000989048	0.00212684	0.000577909	0.00100257	0.000753645	0.000414368	0.000418858	0.000395003	0.000382296	0.000714138	0.000803731	0.000534064	0.00087939	0.00131084	0.00170722	0.000767406	0.000984673	0.000730919	0.000884149	0.000423977	0.000388515	0.000400892	0.000663293	0.000189215
Galagidae	0	0	0	0	0	0	0	0	0	0	0	0	0	0	0	0	0	0	0	0	0	0	0	0	0	0	0	0	0	0	0	0	0	0	0	0	0	0	0	0	0	0	0	0	0	0	0	0	0	0	0	0	0	0	0	0	0	0	0	0	0	0	0	0	0	0	0	0	0	0	0	0	0	0	0	0	0	0	0	0	0	0	0	0	0	0	0	0	0	0	0	0	0	0	0	0	0	0	0	0	0	0	0	0	0	0	0	0	0	0	0	0	0	0	0	0	0	0	0	0	0	0	0	0	0	0	0	0	0	0	0	0	0	0	0	0	0	0	0	0	0	0	0	0	0	0	0	0	0	0	0	0	0	0	0	0	0	0	0	0	0	0	0	0	0	0	0	0	0	0	0	0	0	0	0	0	0	0	0	0	0	0	0	0	0	0	0	0	0	0	0	0	0	0	0	0	0	0	0	0	0	0	0	0	0	0	0	0	0	0	0	0	0	0	0	0	0	0	0	0	0	0.000109101	0	0	0	0	0	0	0	0	0.00037843
Gallionellaceae	0	0	0.000189627	0.000178442	0	0	0.000149736	0.000130442	0.000481915	0.000179932	0	0	0.000416566	0	0	0	0	0	0.000112896	0	0.000121123	0.000123115	0.000116769	0.00015637	0	0	0	0	0	0	0	0	0	0	0	0	0	0	0	0	0.000195694	0.0002109	0	0	0	0	0.000121123	0	0	0.000152403	0	0	0	0.00015476	0.000132708	0	0	0.000136037	0	0	0	0	0	0	0	0	0	0	0	0	0	0	0	0.00019446	0	0	0.000540064	0.000489499	0	0.000180932	0.000197822	0.000146257	0.000119059	0	0	0.000132417	0.000120447	0.000139392	0	0	0	0	0	0	0	0	0	0	0	0.000123887	0	0	0	0	0	0	0	0.000114923	0	0	0	0	0	0	0	0	0	0	0	0	0	0	0	0	0.000129398	0.000121223	0	0	0	0	0	0	0	0	0	0	0	0	0	0	0	0	0	0	0	0	0	0	0	0	0	0	0	0.00019411	0.000122589	0	0	0.000149724	0.000212047	0	0.000130729	0	0	0.000142513	0	0.000143665	0	0	0	0	0	0	0.000323913	0.000242965	0.00018914	0.000257774	0.000115634	0.000121562	0	0.000123877	0.000175309	0	0	0	0	0.000189454	0	0	0.000221599	0.000155824	0.00016345	0	0.000138648	0	0.000108634	0	0	0	0	0	0	0.00015442	0.000289968	0	0	0	0.000115048	0.000113303	0.000156945	0	0.000113789	0	0	0	0	0	0.000137568	0	0	0.000117617	0.000238841	0.000193764	0	0.000112455	0	0	0	0	0	0	0.000189215
Gasterosteidae	0	0	0	0	0	0	0	0	0	0	0	0	0	0	0	0	0	0	0	0	0	0	0	0	0	0	0	0	0	0	0	0	0	0	0	0	0	0	0	0	0	0	0	0	0	0	0	0	0	0	0	0	0	0	0	0	0	0	0	0	0	0	0	0	0	0	0	0	0	0	0	0	0	0	0	0	0	0	0	0	0	0	0	0	0	0	0	0	0	0	0	0	0	0	0	0	0	0	0	0	0	0	0	0	0	0	0	0	0	0	0	0	0	0	0	0	0	0	0	0	0	0	0	0	0	0	0	0	0	0	0	0	0	0	0	0	0	0	0	0	0	0	0	0	0	0	0	0	0	0	0	0	0	0	0	0	0	0	0	0	0	0	0	0	0	0	0	0	0	0	0	0	0	0	0	0	0	0	0	0	0	0	0.000219685	0	0	0	0	0	0	0	0	0	0	0	0	0	0	0	0	0	0	0	0	0	0	0	0	0	0	0	0	0	0	0	0	0	0	0	0	0	0	0	0	0	0	0	0	0	0	0	0
Gavialidae	0	0	0	0	0	0	0	0	0	0	0	0	0	0	0	0	0	0	0	0	0	0	0	0	0	0	0	0	0	0	0	0	0	0	0	0	0	0	0	0	0	0	0	0	0	0	0	0	0	0	0	0	0	0	0	0	0	0	0	0	0	0	0	0	0	0	0	0	0	0	0	0	0	0	0	0	0	0	0	0	0	0	0	0	0	0	0	0	0	0	0	0	0	0	0	0	0	0	0	0	0	0	0	0	0	0	0	0	0	0	0	0	0	0	0	0	0	0	0	0	0	0	0	0	0	0	0	0	0	0	0	0	0	0	0	0	0	0	0	0	0	0	0	0	0	0	0	0	0.000102897	0	0	0	0	0	0	0	0	0	0	0	0	0	0	0	0	0	0	0	0	0	0	0	0	0	0	0	0	0	0	0	0	0	0	0	0	0	0	0	0	0	0	0	0	0	0	0	0	0	0	0	0	0	0	0	0	0	0	0	0	0	0	0	0	0	0	0	0	0	0	0	0	0	0	0	0	0	0	0	0	0	0
Gekkonidae	0	0	0	0	0	0	0	0	0	0	0	0	0	0	0	0	0	0	0	0	0	0	0	0	0	0	0	0	0	0	0	0	0	0	0	0	0	0	0	0	0.000121341	0.000121438	0	0	0	0	0	0	0	0	0	0	0	0	0	0	0	0	0	0	0	0	0	0	0	0	0	0	0	0	0	0	0	0.000120355	0	0	0	0	0	0	0	0	0	0	0	0	0	0	0	0	0	0	0	0	0	0	0	0	0	0	0	0	0	0	0	0	0	0	0	0	0	0	0	0	0	0	0	0	0	0	0	0	0	0	0	0	0	0	0	0	0	0	0	0	0	0	0	0	0	0	0	0	0	0	0	0	0	0	0	0	0	0	0	0	0	0	0	0	0.000181896	0	0	0	0	0	0	0	0	0	0	0	0	0	0.000115234	0.000122975	0.000120753	0.000113487	0	0	0	0	0	0	0	0	0	0	0	0	0	0	0	0	0	0	0	0	0	0	0	0	0	0	0	0	0	0	0	0	0	0	0	0	0	0	0	0	0	0.000120051	0	0	0.000364577	0.000319667	0	0	0	0	0	0	0	0	0
Gemmataceae	0	0	0	0	0	0	0	0	0	0	0	0	0.000395822	0.000316329	0.000289039	0	0	0	0.000129597	0.000138855	0.000287113	0.000199986	0	0.000463548	0.000177082	0.000141138	0.0001215	0	0	0	0	0.000194347	0	0	0	0.000154911	0	0.000121462	0	0	0.000798256	0.000791897	0	0	0	0	0	0	0	0.000108859	0	0.000110676	0	0.000661227	0.000168763	0	0	0.000132517	0	0	0	0	0	0	0	0	0	0	0	0	0	0	0	0.000195835	0	0	0.000238407	0.000223209	0	0.000222765	0.000142768	0	0	0.00011367	0.000117674	0.000135198	0.000188338	0.000114048	0	0	0	0	0	0	0	0	0	0	0	0	0	0.000107445	0	0	0	0	0	0.000121022	0	0	0	0	0	0	0	0	0	0	0	0	0	0	0	0	0	0	0	0	0	0	0	0	0	0	0	0	0	0	0	0	0	0	0	0	0	0	0	0	0.00036749	0	0	0	0	0.000172289	0.000644212	0.000182136	0.000177119	0.000413332	0.00103738	0.000187028	0.000328296	0	0	0.0001783	0	0.000734376	0	0.00019268	0.000375686	0.000194817	0	0.000142402	0.000676683	0.00119334	0.00104948	0.00171739	0.000137315	0.000128099	0.000136606	0.000173427	0.000957069	0.000278974	0.000269227	0	0.000151166	0.000822535	0	0.000108323	0.000293991	0.000319668	0.000135494	0.000126519	0.000337363	0.000120188	0.000701984	0.000130329	0	0.000278392	0.000228354	0.000190234	0.000154654	0.000729987	0.000261392	0.000141151	0.000256191	0.000155882	0.000997358	0.000490153	0.000354213	0.000115936	0.000447724	0.000156861	0	0	0	0.000134048	0.00048869	0.000267649	0.000157654	0.000393423	0.00175528	0.000962057	0.000161064	0.000445156	0.000202521	0.000275841	0.000116391	0.000115385	0	0.0002361	0
Gemmatimonadaceae	0	0	0	0	0	0	0	0	0.000179889	0	0	0	0.00014584	0	0	0	0	0	0	0.000122063	0.000144296	0.00012887	0	0.000178002	0	0	0	0	0	0	0	0	0.000169638	0.000184338	0.000143469	0.000162804	0.000123195	0	0	0	0.000247935	0.000262945	0	0	0	0	0	0	0	0	0	0	0	0	0.000116627	0	0	0	0	0	0	0	0	0	0.000331896	0.000395292	0	0	0	0	0	0	0	0	0	0	0.000130732	0.00010789	0	0.000145124	0	0	0	0	0	0	0	0	0	0	0	0	0	0	0	0	0	0	0	0	0	0	0	0	0	0	0	0	0	0	0	0	0	0	0	0	0	0	0	0	0	0	0	0	0	0	0	0	0	0	0	0	0	0	0	0	0	0	0	0	0	0	0	0	0	0	0	0	0.000279293	0	0	0	0	0.000179135	0.000902662	0.000291473	0.00032903	0.00050596	0.00202824	0.000377087	0.000503399	0	0	0.000241404	0.000144965	0.00191969	0	0.0003955	0.000788941	0.000437138	0	0.00015215	0.00245133	0.00241811	0.00230268	0.00156587	0.000140541	0	0	0.000165499	0.00240474	0.000471535	0.000437869	0	0.000245668	0.00117626	0.000150524	0.000151537	0.000350734	0.000449613	0.000296085	0.000471081	0.000422804	0.000152466	0.00100255	0.000178621	0	0.000444485	0.000329803	0.000279834	0.000204917	0.00163958	0.000271833	0.000226477	0	0.000280413	0.000319761	0.00151004	0.000493083	0.000209418	0.00121642	0.000197002	0.000193125	0	0	0.00022364	0.000740436	0.000591646	0.000332483	0.00107815	0.0016626	0.00333981	0.000153601	0.00115929	0.000114973	0.000444854	0.000153547	0.000209096	0.000138987	0.000449186	0
Gempylidae	0	0	0	0	0	0	0	0	0	0	0	0	0	0	0	0	0	0	0	0	0	0	0	0	0	0	0	0	0	0	0	0	0	0	0	0	0	0	0	0	0	0	0	0	0	0	0	0	0	0	0	0	0	0	0	0	0	0	0	0	0	0	0	0	0	0	0	0	0	0	0	0	0	0	0	0	0	0	0	0	0	0	0	0	0	0	0	0	0	0	0	0	0	0	0	0	0	0	0	0	0	0	0	0	0	0	0	0	0	0	0	0	0	0	0	0	0	0	0	0	0	0	0	0	0	0	0	0	0	0	0	0	0	0	0	0	0	0	0	0	0	0	0	0	0	0.000140173	0.000108807	0	0	0	0	0	0	0	0	0	0	0	0	0	0	0	0	0	0.000109031	0	0	0	0	0	0	0	0	0	0	0	0	0	0	0	0	0	0	0	0	0	0	0	0	0	0	0	0	0	0	0	0	0	0	0	0	0	0	0	0	0	0	0	0	0	0	0.000149751	0	0	0	0	0	0	0	0	0	0	0	0	0	0	0	0	0	0	0
Genomoviridae	0	0	0	0	0	0	0	0	0	0	0	0	0	0	0	0	0	0	0	0	0	0	0	0	0	0	0	0	0	0	0	0	0	0	0	0	0	0	0	0	0	0	0	0	0	0	0	0	0	0.000152403	0	0	0	0	0	0	0	0	0	0.000147762	0	0	0	0	0	0	0	0	0	0	0	0	0	0	0	0	0	0	0	0	0	0	0	0	0	0	0	0	0	0	0	0	0	0	0	0	0	0	0	0	0	0	0	0	0	0	0	0	0	0	0	0	0	0	0	0	0	0	0	0	0	0	0	0	0	0	0	0	0	0	0	0	0	0	0	0	0	0	0	0	0	0	0	0	0	0	0	0	0	0	0	0	0	0	0	0	0	0	0	0	0	0	0	0	0	0	0	0	0	0	0	0	0	0	0	0	0	0	0.00100178	0	0	0	0	0	0	0	0	0	0	0	0	0	0	0	0	0	0	0	0	0	0	0	0	0	0	0	0	0	0	0	0	0	0	0	0	0	0	0	0	0	0	0	0	0	0	0	0	0	0	0	0
Geobacteraceae	0.000125377	0.000129203	0.00029576	0.000273184	0.000137575	0.000196454	0.000205753	0.000203212	0.000680535	0.000257598	0	0	0.000338672	0	0	0	0	0	0.00014652	0.000120341	0.000149227	0.000181693	0.000135632	0.000298525	0.000138991	0.000132664	0.000113739	0.000126599	0.000114643	0	0.000123366	0.000153944	0.000121899	0.000152373	0.000243364	0.000125598	0.00016322	0.000139473	0	0.000183064	0.000464636	0.000424862	0.000145202	0	0.000162411	0	0	0	0	0	0	0.000128199	0	0.00020897	0.000203802	0	0	0.000163782	0	0	0	0	0	0	0	0	0	0	0	0	0	0	0.000130099	0.000233317	0	0	0.000396216	0.000384765	0	0.000207443	0.000144634	0.000130825	0.000115246	0.000117567	0	0.000191673	0.000138019	0.000171627	0	0	0	0.000119878	0.000146894	0.000120851	0	0	0	0	0.0001411	0.000153419	0	0	0	0	0	0	0	0.000159781	0	0	0	0	0	0	0	0	0	0	0	0	0	0	0	0	0.000118676	0	0	0	0	0	0	0	0	0	0	0	0	0	0	0	0	0	0	0	0	0	0.000110722	0	0.000426289	0	0	0	0	0.000241033	0.000247878	0.000125469	0	0.000225595	0.000448531	0	0.000223528	0	0	0.000231875	0.000123503	0.000304842	0	0.000211162	0.000211579	0.000140754	0.000112144	0.000138588	0.000382021	0.00047817	0.000412474	0.000532912	0.00017487	0.000185378	0.000136606	0.000177391	0.000344694	0.000136613	0.000232446	0	0.00012358	0.00036408	0	0.000125752	0.000291146	0.000200294	0.000200143	0.00012226	0.000209719	0.000114302	0.000261551	0	0	0.000171716	0.00015087	0.000129005	0.000113371	0.000327834	0.000299126	0	0	0.000117734	0.000191692	0.0002271	0.00023394	0.000117355	0.000288	0.000166193	0	0.000122409	0	0	0.000213951	0.000158085	0	0.00025438	0.00049477	0.000444698	0.000138375	0.000281636	0.000173298	0.000151817	0	0	0	0.000153224	0
Geodermatophilaceae	0.00048664	0.000339652	0.000278106	0.000114331	0.000440945	0.000336526	0.000188517	0.000111117	0	0.000141341	0	0	0.000355182	0.000196422	0.000316452	0.00021934	0.000162664	0.000230394	0.000107552	0.000416135	0.000583101	0.000522059	0.000109224	0.00048209	0.00044088	0.000128692	0.000448976	0.000184772	0.000906835	0.000389097	0.000569876	0.000454789	0.000590543	0.000865049	0.0019133	0.000633852	0.0010209	0.000618952	0.00037958	0.000870267	0.000781671	0.000850064	0.000857587	0.000356485	0.00079233	0.000144385	0.000304118	0.000184358	0.000168774	0.000762013	0.000127259	0.000534625	0.000235694	0.000464936	0.000444843	0.000135775	0.000150299	0.000373324	0	0	0	0.000128851	0	0	0	0	0	0	0.000189194	0	0.000183322	0	0.000343602	0.000802941	0.000108456	0	0.000340369	0.000300644	0	0.000426765	0.000181959	0.000153096	0.000188969	0.000285798	0	0.000338209	0.000232587	0.000281451	0.000114749	0.000377461	0	0.000562627	0.00076685	0.000540303	0.000979863	0.000370952	0.000479004	0.000375658	0.000116066	0.000114786	0	0	0.000233339	0	0.000226147	0	0	0.000336503	0	0	0	0.000132897	0.000281312	0.0002891	0.000171135	0	0.000219399	0.000122945	0.000232305	0.000221985	0	0	0.000118384	0	0.000146845	0.000121735	0	0	0	0	0	0	0.000110255	0	0	0.000138329	0.000132483	0.000209944	0.000354308	0.000321472	0.000481608	0.000263474	0.000222121	0.000302316	0.000203635	0.000306039	0.000356416	0.000172445	0.000911376	0	0.000481064	0.00020155	0.000388256	0.000404194	0.00285532	0.0009588	0.00148476	0.00192935	0.00435919	0.00185597	0.00106222	0.000275977	0.000314613	0.00174256	0.00106038	0.00863869	0.000570003	0.00194642	0.00278322	0.00265306	0.000308494	0.00115504	0.00520361	0.00864149	0.00759574	0.0121753	0.000360968	0.000230205	0.000227676	0.000589157	0.00874593	0.00206356	0.00182154	0.000518738	0.00124549	0.00418092	0.000716939	0.00105211	0.00180093	0.00183672	0.000790884	0.00153182	0.00205137	0.000591637	0.00480613	0.0033473	0.00059155	0.00569792	0.00312531	0.00266788	0.000940646	0.00734942	0.00146083	0.00178183	0.000341588	0.0019106	0.00114867	0.00538641	0.00108071	0.00100608	0.00542377	0.00155425	0.00139938	0.000906753	0.000228699	0.00097518	0.00289461	0.00195932	0.0017833	0.00414394	0.0130902	0.00806107	0.00127269	0.00279572	0.000853437	0.00241135	0.000965943	0.000957312	0.000604721	0.00282489	0.00037843
Geometridae	0	0	0	0	0	0	0	0	0	0	0	0	0	0	0	0	0	0	0	0	0	0	0	0	0	0	0	0	0	0	0	0	0	0	0	0	0	0	0	0	0	0	0	0	0	0	0	0	0	0	0	0	0	0	0	0	0	0	0	0	0	0	0	0	0	0	0	0	0	0	0	0	0	0	0	0	0	0	0	0	0	0	0	0	0	0	0	0	0	0	0	0	0	0	0	0	0	0	0	0	0	0	0	0	0	0	0	0	0	0	0	0	0	0	0	0	0	0	0	0	0	0	0	0	0	0	0	0	0	0	0	0	0	0	0	0	0	0	0	0	0	0	0	0	0	0	0	0	0	0	0	0	0	0	0	0	0	0	0	0	0	0	0	0	0	0	0	0	0	0	0	0	0	0	0	0	0	0	0	0	0	0	0	0	0	0	0	0	0	0	0	0	0	0	0	0	0	0	0	0	0	0	0	0	0	0	0.000114059	0	0	0	0	0	0	0	0	0	0	0	0	0	0	0	0	0	0	0	0	0	0	0	0
Gesneriaceae	0	0	0	0	0	0	0	0	0	0	0	0	0	0	0	0	0	0	0	0	0	0	0	0	0	0	0	0	0	0	0	0	0	0	0	0	0	0	0	0	0	0	0	0	0	0	0	0	0	0	0	0	0	0	0	0	0	0	0	0	0	0	0	0	0	0	0	0	0	0	0	0	0	0	0	0	0	0	0	0	0	0	0	0	0	0	0	0	0	0	0	0	0	0	0	0	0	0	0	0	0	0	0	0	0	0	0	0	0	0	0	0	0	0	0	0	0	0	0	0	0	0	0.000159052	0	0	0	0	0	0	0	0	0	0	0	0	0	0	0	0	0	0	0	0	0	0	0	0	0	0	0	0	0	0	0	0	0	0	0	0	0	0	0	0	0	0	0	0	0	0	0	0	0	0	0	0	0	0	0	0	0	0	0	0	0	0	0	0	0	0	0	0	0	0	0	0	0	0	0	0	0	0	0	0	0	0	0	0	0	0	0	0	0	0	0	0	0	0	0	0	0	0	0	0	0	0	0	0	0	0	0	0
Ginglymostomatidae	0	0	0	0	0	0	0	0	0	0	0	0	0	0	0	0	0	0	0	0	0	0	0	0	0	0	0	0	0	0	0	0	0	0	0	0	0	0	0	0	0	0	0	0	0	0	0	0	0	0	0	0	0	0.000248971	0.000356991	0	0	0	0	0	0	0	0	0	0	0	0	0	0	0	0	0	0	0	0	0	0	0	0	0	0	0	0	0	0	0	0	0	0	0	0	0	0	0	0	0	0	0	0	0	0	0	0	0	0	0	0	0	0	0	0	0	0	0	0	0	0	0	0.000160032	0	0	0	0	0	0	0	0	0	0	0	0	0	0	0	0	0	0	0	0	0	0	0	0	0	0	0	0	0	0	0.000733772	0	0	0	0	0	0	0	0	0	0	0	0	0	0	0	0	0	0	0	0	0	0	0	0	0	0	0	0	0	0	0	0	0	0	0	0	0	0	0	0	0	0	0	0	0	0	0	0	0	0	0	0	0	0	0	0	0	0	0	0	0	0	0	0	0	0	0	0	0	0	0	0	0	0	0	0	0	0	0	0	0
Gleicheniaceae	0	0	0	0	0	0	0	0	0	0	0	0	0	0	0	0	0	0	0	0	0	0	0	0	0	0	0	0	0	0	0	0	0	0	0	0	0	0	0	0	0	0	0	0	0	0	0	0	0	0	0	0	0	0	0	0	0	0	0	0	0	0	0	0	0	0	0	0	0	0	0	0	0	0	0	0	0	0	0	0	0	0	0	0	0	0	0	0	0	0	0	0	0	0	0	0	0	0	0	0	0	0	0	0	0	0	0	0	0	0	0	0	0	0	0	0	0	0	0	0	0	0	0	0	0	0	0	0	0	0	0	0	0	0	0	0	0	0	0	0	0	0	0	0	0	0	0	0	0	0	0	0	0	0	0	0	0	0	0	0	0	0	0	0	0	0	0	0	0	0	0	0	0	0.000241175	0.000231464	0	0	0	0	0	0	0	0	0	0	0	0	0	0	0	0	0	0	0	0	0	0	0	0	0	0	0	0	0	0	0	0	0	0	0	0	0	0	0	0	0	0	0	0	0	0	0.000223003	0	0	0	0	0	0	0	0	0
Globuloviridae	0	0	0	0	0	0	0	0	0	0	0	0	0	0	0	0	0	0	0	0	0	0	0	0	0	0	0	0	0	0	0	0	0	0	0	0	0	0	0	0	0	0	0	0	0	0	0	0	0	0	0	0	0	0	0	0	0	0	0	0	0	0	0	0	0	0	0	0	0	0	0	0	0	0	0	0	0	0	0	0	0	0	0	0	0	0	0	0	0	0	0	0	0	0	0	0	0	0	0	0	0	0	0	0	0	0	0	0	0	0	0	0	0	0	0	0	0	0	0	0	0	0	0	0	0	0	0	0	0	0	0	0	0	0	0	0	0	0	0	0	0	0	0	0	0	0	0	0	0	0	0	0	0	0	0	0	0	0	0	0	0	0	0	0	0	0	0	0	0	0	0	0	0	0	0	0	0	0	0	0	0	0	0	0	0	0	0	0	0	0	0	0	0	0	0	0	0	0	0	0	0	0	0	0	0	0	0	0	0.000512896	0	0	0	0.000626757	0	0	0	0	0	0	0.000451624	0	0	0	0	0	0	0	0	0	0	0
Gloeobacteraceae	0	0	0	0	0	0	0	0	0.00012799	0	0	0	0	0	0	0	0	0	0	0	0	0	0	0	0	0	0	0	0	0	0	0	0	0	0	0	0	0	0	0	0	0	0	0	0	0	0	0	0	0	0	0	0	0	0	0	0	0	0	0	0	0	0	0	0	0	0	0	0	0	0	0	0	0	0	0	0	0	0	0	0	0	0	0	0	0	0	0	0	0	0	0	0	0	0	0	0	0	0	0	0	0	0	0	0	0	0	0	0	0	0	0	0	0	0	0	0	0	0	0	0	0	0	0	0	0	0	0	0	0	0	0	0	0	0	0	0	0	0	0	0	0	0	0	0	0	0	0	0	0	0	0	0	0	0	0	0	0	0.000142876	0	0	0	0	0	0	0.00016069	0	0	0	0	0	0	0	0.000181677	0.000140839	0.000156483	0	0	0	0	0.000129013	0	0	0	0	0	0	0	0	0	0	0	0	0	0	0	0	0	0	0	0	0	0	0	0	0	0	0	0	0	0	0	0	0	0	0	0	0	0	0	0.000156194	0.000167143	0	0	0	0	0	0	0	0	0
Glomeraceae	0	0	0	0.000142647	0	0.000148442	0.000142196	0.000170904	0.00010887	0	0	0	0.000124462	0	0	0	0	0	0	0	0.000150377	0.000108111	0	0.000274729	0	0	0	0	0	0.000132223	0	0	0	0	0	0	0	0	0	0	0.000218636	0.000202396	0	0.000285835	0	0	0	0	0	0	0	0	0	0.000217057	0	0	0	0	0	0	0	0	0	0	0	0	0	0	0	0	0	0	0	0	0	0	0	0	0	0	0	0	0	0	0	0	0.00014952	0.000113159	0	0	0	0	0	0	0	0	0	0	0	0	0	0	0	0	0	0	0	0	0	0	0	0.000207092	0.000152123	0	0	0	0	0	0.000178469	0.000142461	0	0	0	0	0	0	0	0	0	0	0	0	0	0	0	0	0	0	0	0	0	0	0	0	0	0	0	0	0.00336621	0	0	0	0	0	0.000226509	0.000130846	0.000114373	0.000222182	0.000318465	0	0.000442637	0	0	0	0	0	0	0.000113678	0	0.000115962	0.000140213	0	0.000751674	0.000381661	0.000296503	0.000289194	0	0	0	0	0.000255394	0.000185089	0.000542207	0	0.000131035	0.000270648	0	0	0	0	0.000164086	0.000136305	0.000122466	0.000268477	0.000221158	0	0.000110112	0.000178098	0.000183528	0	0	0.000153595	0.000222925	0	0	0.000115103	0.000158727	0.000179437	0.000429296	0.000127518	0.000209662	0	0	0	0	0	0	0.000307719	0	0.000134332	0.000240327	0.000357416	0	0.000181948	0.000114255	0.000138789	0	0	0	0	0
Glomerellaceae	0.000127574	0.000155974	0.000238436	0.000260362	0.00013515	0.000211871	0.000225951	0.000224953	0.00043548	0.000215871	0	0	0.00023707	0	0	0	0	0	0	0.000195474	0.000294016	0.000169566	0	0.000263295	0.00010995	0.000129751	0.000129642	0	0	0.000124467	0.000127739	0	0	0.000135811	0.00022204	0	0.000138789	0.000160119	0	0.000124197	0.000267007	0.000259884	0.000115962	0.000173392	0	0	0	0	0	0.000152403	0	0.000122204	0	0.000197166	0.00013677	0.000109185	0	0.000156328	0	0	0	0	0	0	0	0	0.000111364	0	0	0	0	0	0.000193526	0.000276129	0	0	0.000189541	0.000166199	0.000111026	0.000153387	0	0	0	0	0	0.000117657	0.00014968	0.000118716	0	0	0	0	0	0	0	0	0	0	0	0	0	0.000120668	0.000120411	0	0	0	0	0.000122513	0	0	0	0.00014703	0.000177922	0	0.000155519	0	0.000118865	0	0.000124634	0.000116603	0	0	0	0.000154357	0	0	0	0	0	0	0	0	0	0	0	0	0	0	0.000107665	0	0.000116424	0	0	0	0	0	0	0	0.000102897	0	0	0	0.000114619	0.000176139	0.000506552	0.000189857	0.000171725	0.000271211	0.00056224	0.000134	0.000328848	0	0	0.000172795	0.000113691	0.00032657	0	0.000200694	0.000242388	0.00018314	0.000123293	0.000121635	0.000560271	0.000683726	0.000666176	0.000641024	0.000153705	0.00015596	0.000136606	0.00017161	0.000433994	0.000221302	0.000290995	0	0.000136441	0.000437038	0.000109932	0.000120855	0.00025005	0.000208859	0.000172822	0.000553048	0.000205447	0.000164618	0.000344595	0.000161928	0	0.000244961	0.000214571	0.000133127	0.000146173	0.000978133	0.000383754	0.000207502	0.000640478	0.000187453	0.000253172	0.000414124	0.000414697	0.000228209	0.000355663	0.000174784	0	0	0	0	0.000201264	0.00020285	0.00011725	0.000330968	0.000619205	0.000652863	0.000161363	0.000901525	0.000237132	0.000226162	0	0	0	0.000165605	0
Glomosporiaceae	0	0	0	0	0	0	0	0	0	0	0	0	0	0	0	0	0	0	0	0	0	0	0	0	0	0	0	0	0	0	0	0	0	0	0	0	0	0	0	0	0	0	0	0	0	0	0	0	0	0	0	0	0	0	0	0	0	0	0	0	0	0	0	0	0	0	0	0	0	0	0	0	0	0	0	0	0	0	0	0	0	0	0	0	0	0	0	0	0	0	0	0	0	0	0	0	0	0	0	0	0	0	0	0	0	0	0	0	0	0	0	0	0	0	0	0	0	0	0	0	0	0	0	0	0	0	0	0	0	0	0	0	0	0	0	0	0	0	0	0	0	0	0	0	0	0	0	0	0	0	0	0	0	0	0	0	0	0	0	0	0	0	0	0	0	0	0	0	0	0	0	0	0	0	0	0	0	0	0	0	0	0	0	0	0	0	0	0	0	0	0	0	0	0	0	0	0	0	0	0	0	0.000426101	0	0	0	0	0	0	0	0	0.000181263	0	0	0	0	0	0	0	0	0	0	0	0	0	0	0	0	0	0	0	0
Glossiphoniidae	0	0	0	0	0	0	0	0	0	0	0	0	0	0	0	0	0	0	0	0	0	0	0	0	0	0	0	0	0	0	0	0	0	0	0	0	0	0	0	0	0	0	0	0	0	0	0	0	0	0	0	0	0	0	0	0	0	0	0	0	0	0	0	0	0	0	0	0	0	0	0	0	0	0	0	0	0	0	0	0	0	0	0	0	0	0	0	0	0	0	0	0	0	0	0	0	0	0	0	0	0	0	0	0	0	0	0	0	0	0	0	0	0	0	0	0	0	0	0	0	0	0	0	0	0	0	0	0	0	0	0	0	0	0	0	0	0	0	0	0	0	0	0	0	0	0	0	0	0	0	0	0	0	0	0	0	0	0	0	0	0	0	0	0	0	0	0	0	0	0	0	0	0	0	0	0	0	0	0	0	0	0	0	0	0	0	0	0	0	0	0	0	0	0	0	0	0	0	0	0	0	0	0	0	0	0	0	0	0.000110887	0	0	0	0	0	0	0	0	0	0	0	0	0	0	0	0	0	0	0	0	0	0
Glycomycetaceae	0.000157144	0.000126409	0	0	0	0	0	0	0	0	0	0	0	0	0	0	0	0	0	0	0	0.00012476	0	0.000181093	0	0	0.000114375	0	0.000128624	0	0.00011462	0	0.000122445	0.000165457	0.000339319	0.000115902	0.000194928	0	0	0.000162199	0.000267007	0.000302744	0.00012377	0	0.000164603	0	0	0	0	0	0	0.000133733	0	0	0.000130677	0	0	0.000142041	0	0	0	0	0	0	0	0	0	0	0	0	0	0	0	0.000469385	0	0	0.000121213	0.000110676	0	0.000161134	0	0	0	0	0	0	0	0	0	0.000112119	0	0.000165284	0.000132221	0.000146531	0	0	0	0	0	0	0	0	0	0	0	0	0	0	0	0	0	0	0	0	0	0	0	0	0	0	0	0	0	0	0	0	0	0	0	0	0	0	0	0	0	0	0	0	0	0	0	0	0	0	0	0	0	0	0	0	0.000112185	0	0	0.000110818	0	0	0	0.000146311	0.000214018	0	0	0	0	0	0.00011038	0.000119667	0	0.000114659	0.000169609	0	0	0.00028537	0.000174324	0.000476578	0.000177424	0.000245164	0	0	0	0	0.000163242	0	0	0	0	0.00020028	0	0.000122007	0.000134667	0.000139422	0	0	0.000211014	0.000141833	0.000327534	0	0	0.000137373	0	0	0	0.000421972	0	0	0	0	0.000133508	0	0.000132265	0	0.000134184	0.0001499	0	0.000138769	0	0.000213852	0	0.000207702	0	0.000143754	0.000478054	0.000225622	0	0.000137654	0.000145034	0	0	0	0.000128415	0.000154244	0.000189215
Gobiesocidae	0.000686534	0.00102012	0.00112301	0.00139548	0.000765921	0.00127607	0.00115022	0.00148922	0.00181606	0.00124096	0.000440799	0	0.000884779	0.000607968	0.000545856	0.000248942	0.000713298	0.000634549	0.000406159	0.000585775	0.000928394	0.000665317	0.000517018	0.00163045	0.000468841	0.000475313	0.00049923	0.000402922	0.000439699	0.000844304	0.000835711	0.000469292	0.000643384	0.000789194	0.000758136	0.000726077	0.000724093	0.000728993	0.000485054	0.000526961	0.00149175	0.00138786	0.000511861	0.00114234	0.000475398	0.000366018	0.000352076	0.000402511	0.000481689	0.000587838	0.000332939	0.000512951	0.000651438	0.00158039	0.000807758	0.000657933	0.000430466	0.000656993	0.000214372	0.000190009	0.000381183	0.000395873	0.000348749	0.000392997	0.000161316	0.000241376	0.000836475	0.000158817	0.000307082	0.000195633	0.000376623	0.000226818	0.000533257	0.0012118	0.000324244	0.000260802	0.000762817	0.000665726	0.000802088	0.000608041	0.000443233	0.000440174	0.000483862	0.000762886	0.000830364	0.000593845	0.00115766	0.000885927	0.000608293	0.000432337	0.000290791	0.000408026	0.000365295	0.000348117	0.000220004	0.000433944	0.000536024	0.000575867	0.000460687	0.00038299	0.000293183	0.000962675	0.000905294	0.00032418	0.000625734	0.000395795	0.000836615	0.000745511	0.000534136	0.000833802	0.000860396	0.00194943	0.00115143	0.000838123	0.000876641	0.000355514	0.000795582	0.000520443	0.00146205	0.00177344	0.00029122	0.000293321	0.000540834	0.000698161	0.000585746	0.000569919	0.000491846	0.000322791	0.000278966	0.000261126	0.000332249	0.000290336	0.000395005	0.000374085	0.000412077	0.00034113	0.0003209	0.000628371	0.00106677	0.000588551	0.00083806	0.000555708	0.000539371	0.000691485	0.000330242	0.00109027	0.00105505	0.000338334	0.00077908	0.000442775	0.000399854	0.000390986	0.000903778	0.000757756	0.00112917	0.000712965	0.000447367	0.00106964	0.00171214	0.000705859	0.00136382	0.000616107	0.000293253	0.00124048	0.000949878	0.00112872	0.00030754	0.000892247	0.000999262	0.000619798	0.000755759	0.000432717	0.00222813	0.00175508	0.00158055	0.00158902	0.000523449	0.000864319	0.000409817	0.000890756	0.00146939	0.00124025	0.00657504	0.000388488	0.000962915	0.00163165	0.000816759	0.000492494	0.00102628	0.000898314	0.000753079	0.000824161	0.000779068	0.00117986	0.00100945	0.000593099	0.000654308	0.00129668	0.00119852	0.000506685	0.000504497	0.0014385	0.0016081	0.00062116	0.000811272	0.00070728	0.00134563	0.00116634	0.00171197	0.000925245	0.00139311	0.00124186	0.000394027	0.000396117	0.000533147	0.000487386	0.000843909	0.0010886	0.00045909	0.00101752	0.00151774	0.00187895	0.00108356	0.00130239	0.00108758	0.00121123	0.000518221	0.000393318	0.000516621	0.000818848	0.000946074
Gobiidae	0	0	0	0	0	0	0	0	0	0	0	0	0	0	0	0	0	0	0	0	0	0	0	0	0	0	0	0	0	0	0	0	0	0	0	0	0	0	0	0	0	0	0	0	0	0	0	0	0	0	0	0	0	0	0	0	0	0	0	0	0	0	0	0	0	0	0	0	0	0	0	0	0	0	0	0	0	0	0	0	0	0	0	0	0	0	0	0	0	0	0	0	0	0	0	0	0	0	0	0	0	0	0	0	0	0	0	0	0	0	0	0.000124744	0	0	0	0	0	0	0	0	0	0	0	0	0	0	0	0	0	0	0	0	0	0	0	0	0	0	0	0	0	0	0	0	0	0	0	0	0	0	0	0	0	0	0	0	0	0	0.000110359	0	0	0	0	0.000259827	0	0	0	0	0.000116321	0	0	0	0.000127602	0.000123174	0.000109276	0.000113693	0	0	0	0	0	0	0.000523942	0	0	0	0	0	0	0	0	0	0	0	0	0	0	0	0	0	0	0	0.000118515	0	0	0	0	0	0.000111582	0	0	0	0	0	0	0	0	0	0	0	0.000119606	0.000120012	0	0	0	0	0	0	0	0	0
Golenkiniaceae	0	0	0	0	0	0	0	0	0	0	0	0	0	0	0	0	0	0	0	0	0	0	0	0	0	0	0	0	0	0	0	0	0	0	0	0	0	0	0	0	0	0	0	0	0	0	0	0	0	0	0	0	0	0	0	0	0	0	0	0	0	0	0	0	0	0	0	0	0	0	0	0	0	0	0	0	0	0	0	0	0	0	0	0	0	0	0	0	0	0	0	0	0	0	0	0	0	0	0	0	0	0	0	0	0	0	0	0	0	0	0	0	0	0	0	0	0	0	0	0	0	0	0	0	0	0	0	0	0	0	0	0	0	0	0	0	0	0	0	0	0	0	0	0	0	0	0	0	0	0	0	0	0	0	0	0.000149459	0	0	0	0	0	0	0	0	0.000172192	0	0	0	0	0	0	0	0	0	0	0	0	0	0	0	0	0	0	0	0	0	0.000117877	0	0	0	0	0	0	0	0	0	0	0	0	0	0	0	0	0	0	0	0	0	0	0	0	0	0	0	0	0	0	0	0	0	0	0	0	0	0	0	0	0	0	0	0
Gomontiellaceae	0	0	0	0	0	0	0	0	0	0	0	0	0	0	0	0	0	0	0	0	0	0	0	0	0	0	0	0	0	0	0	0	0	0	0	0	0	0	0	0	0	0	0	0	0	0	0	0	0	0	0	0	0	0	0	0	0	0	0	0	0	0	0	0	0	0	0	0	0	0	0	0	0	0	0	0	0	0	0	0	0	0	0	0	0	0	0	0	0	0	0	0	0	0	0	0	0	0	0	0	0	0	0	0	0	0	0	0	0	0	0	0	0	0	0	0	0	0	0	0	0	0	0	0	0	0	0	0	0	0	0	0	0	0	0	0	0	0	0	0	0	0	0	0	0	0	0	0	0	0	0	0	0	0	0	0	0	0	0.000123169	0	0	0	0	0	0	0.000364351	0	0	0.000110348	0	0	0	0.000147626	0.000251522	0.000228355	0.00011576	0	0	0	0	0.000200541	0	0	0	0	0	0	0	0	0	0	0	0	0	0.000130963	0	0	0	0	0	0	0	0	0	8.53971e-05	0	0	0.000176303	0	0	0.000109787	0	0	0	0	0	0	0	0	0.000118225	0.000112177	0.000268608	0	0.000108569	0	0	0	0	0	0	0
Gordoniaceae	0.00109612	0.000812697	0.000625166	0.000370775	0.00109619	0.000713576	0.000532965	0.000410048	0.000270029	0.000463579	0.00024567	0	0.000533408	0.000434647	0.000566536	0.000401884	0.000921127	0.000733872	0.00184976	0.00109857	0.00146679	0.00124184	0.000322463	0.0130353	0.0259898	0.000758383	0.00168624	0.000403876	0.00183551	0.00157485	0.00157383	0.0343045	0.00110529	0.00143015	0.00252171	0.00121178	0.00160829	0.0016315	0.00293526	0.00120907	0.0510831	0.0543786	0.00188829	0.000640827	0.00113425	0.00040351	0.000894348	0.00109092	0.000878498	0.000435436	0.0011978	0.00253724	0.00155311	0.00182062	0.0033937	0.00071693	0.000657354	0.00289197	0	0	0	0.000374998	0.000424154	0.000168448	0	0	0.000113641	0	0.000388962	0.00018125	0.000888174	0.000342778	0.00210331	0.00222777	0.000425275	0.000419452	0.00395116	0.00242911	0.000415583	0.00206496	0.00168802	0.00123722	0.00138316	0.00314118	0.000324218	0.0014968	0.00574167	0.000918162	0.000350769	0.000990673	0.000115609	0.0014398	0.00107227	0.00078469	0.000137531	0.000652472	0.000678929	0.000389105	0.000375182	0.000377046	0.000250814	0.000280336	0.000500522	0.000308806	0.000595881	0.00059775	0.00043104	0.000707158	0.000212081	0.00024814	0.000199229	0.00048104	0.000621104	0.000662423	0.000447947	0.000287151	0.00195192	0.00053829	0.000497428	0.000989256	0	0	0.000257319	0.00012447	0.000372929	0.0003314	0.000263755	0.000469044	0	0.000131751	0.00020957	0.000201732	0.000178728	0.000158237	0.000175009	0.000201577	0.000199915	0.00028051	0.00104953	0.00088964	0.00126611	0.000719122	0.000834074	0.00145438	0.000463688	0.00178887	0.000948157	0.000437258	0.00116127	0.000124389	0.000759574	0.000137988	0.000763864	0.000680312	0.00134691	0.000534689	0.000404435	0.000998266	0.00169441	0.00073111	0.000922284	0.000216515	0.000265967	0.00102512	0.00145333	0.00384246	0.000398504	0.00116589	0.00183945	0.00126679	0.00041185	0.00175093	0.00220241	0.00280316	0.00208054	0.00275014	0.000841184	0.000570298	0.000546423	0.000884479	0.00246157	0.000996144	0.000834954	0.000389336	0.000686305	0.00186535	0.00076851	0.00158797	0.00375123	0.00186151	0.000643953	0.000877462	0.00299989	0.000830305	0.00275613	0.00133322	0.000327027	0.00128832	0.00113742	0.00142039	0.000765039	0.00394102	0.0025031	0.00131063	0.000213493	0.000818766	0.00144799	0.00110433	0.000975563	0.0008463	0.00175087	0.00177332	0.000763045	0.0011887	0.00042282	0.0010452	0.00116702	0.000932547	0.000651754	0.00174693	0.00316883	0.00233695	0.000812934	0.00199788	0.00166975	0.00138685	0.000852998	0.000757328	0.000825465	0.00109777	0.000189215
Graphiolaceae	0	0	0	0	0	0	0	0	0	0	0	0	0	0	0	0	0	0	0	0	0	0	0	0	0	0	0	0	0	0	0	0	0	0	0	0	0	0	0	0	0	0	0	0	0	0	0	0	0.000180176	0	0	0	0	0	0	0	0	0	0	0	0	0	0	0	0	0	0	0	0	0	0	0	0	0	0	0	0	0	0	0	0	0	0	0	0	0	0	0	0	0	0	0	0	0	0	0	0	0	0	0	0	0	0	0	0	0	0	0	0	0	0	0	0	0	0	0	0	0	0	0	0	0	0	0	0	0	0	0	0	0	0	0	0	0	0	0	0	0	0	0	0	0	0	0	0	0	0	0	0	0	0	0	0	0	0	0	0	0	0	0	0	0	0	0	0	0	0	0	0.000114435	0	0	0	0	0	0.000211378	0.000271417	0	0	0	0	0	0	0	0	0	0	0	0	0.000137038	0	0	0	0	0	0.000164833	0	0	0.00012476	0	0	0	0	0	0	0	0	0	0	0	0	0	0	0	0	0	0	0	0	0	0	0	0.00016998	0	0	0.000135453	0	0	0	0	0	0
Gymnotidae	0	0	0.000107794	0.000114509	0	0	0	0.000134368	0.000170134	0.000115533	0	0	0.000193466	0	0	0	0	0	0	0	0	0	0	0.000169659	0	0	0	0	0	0	0	0	0	0	0	0	0	0	0	0	0.000169712	0.000152392	0	0.000109209	0	0	0	0	0	0.000174174	0	0	0	0.00017946	0	0	0	0	0	0	0	0	0	0	0	0	0	0	0	0	0	0	0	0.000135657	0	0	0	0	0	0	0	0	0	0	0	0	0	0	0	0	0	0	0	0	0	0	0	0	0	0	0	0	0	0	0	0	0	0.000113839	0	0	0	0	0	0	0	0	0	0	0	0	0	0	0	0	0	0	0	0.000128821	0	0	0	0	0	0	0	0	0	0	0	0	0	0	0	0	0.000193757	0	0	0	0	0	0	0	0	0	0	0	0	0	0.000136767	0	0	0	0	0.000417587	0	0	0	0	0	0	0	0	0.000161956	0.000157798	0.000152556	0.000157724	0	0	0	0	0.000138668	0	0.000187408	0	0	0.000129205	0	0	0	0	0	0	0	0	0.00012858	0.000126394	0	0.000113971	0.000115357	0	0	0.000148846	0.000140313	0	0	0	0.00010862	0	0.000127225	0	0.000127132	0	0	0	0	0	0	0.000145251	0	0	0.000160466	0.000153397	0	0.000115452	0	0	0	0	0	0	0
Haemonchidae	0.000467208	0.000640194	0.000860279	0.000941719	0.000519213	0.000764892	0.000780461	0.000963823	0.00165217	0.000871201	0.000214899	0	0.00071248	0.000571911	0.00053271	0.000191589	0.000348343	0.000396861	0.000336016	0.0004241	0.0007154	0.000471497	0.000340427	0.00120121	0.000400493	0.000303194	0.000372005	0.00030398	0.000391814	0.000565824	0.000591511	0.000427439	0.000524766	0.000629533	0.000751646	0.000632724	0.000614413	0.000530876	0.000341017	0.000477696	0.00115592	0.00103851	0.000463682	0.000699039	0.000439015	0.000200011	0.000250594	0.000252102	0.000331495	0.00037012	0.000243076	0.000408885	0.00035773	0.00100769	0.000659308	0.000440229	0.000278188	0.000520128	0.00016786	0.000126224	0.000223767	0.000311256	0.000235641	0.000252311	0.000109542	0.000156451	0.000518114	0	0.000263356	0.000129288	0.000317293	0.00017768	0.000548739	0.000744483	0.00025584	0.00020099	0.000733412	0.00065087	0.00045774	0.000647119	0.000321927	0.000296372	0.000335145	0.000492352	0.000406442	0.00044795	0.000569167	0.000473087	0.000362402	0.000265987	0.000162648	0.000325698	0.000345226	0.00029407	0.000146782	0.000278668	0.000347433	0.000415785	0.000309509	0.00031631	0.000181516	0.000418559	0.000477222	0.00019944	0.000332087	0.000253302	0.000200303	0.000507669	0.000292729	0.000380084	0.000395299	0.000711233	0.000672512	0.000431994	0.000494153	0.000145136	0.00047527	0.000278339	0.000587953	0.000486415	0.000111766	0.000135311	0.000313183	0.000452319	0.000435084	0.000410451	0.000330962	0.00023563	0.000187453	0.000199792	0.0002338	0.000204501	0.000223087	0.000206169	0.000233034	0.000207289	0.000194943	0.000376351	0.00042162	0.000353736	0.000522551	0.000299575	0.000291814	0.000435927	0.000259673	0.000388185	0.000407789	0.000230746	0.000352791	0.000280041	0.000306254	0.000248753	0.000392999	0.000633532	0.000819886	0.000474988	0.000280485	0.0007013	0.00128273	0.000439373	0.000880119	0.000301547	0.000192791	0.000933853	0.000425207	0.000885662	0.000188765	0.000710853	0.000704687	0.000482883	0.000485826	0.00045532	0.00154987	0.00138735	0.00121542	0.00131161	0.000436466	0.00060423	0.000182141	0.000681322	0.00107489	0.00066333	0.0011302	0.000275756	0.000538494	0.00101622	0.000469051	0.00042969	0.000825861	0.000655921	0.000532922	0.000587124	0.000572068	0.000721509	0.000785655	0.000374532	0.000383928	0.000860098	0.000753606	0.000362039	0.000373664	0.00110943	0.00137455	0.000507799	0.000384287	0.000480802	0.000865827	0.000807302	0.00109253	0.000567273	0.000991131	0.000587748	0.000235243	0.00038289	0.000323705	0.000372779	0.000617536	0.000796531	0.000296922	0.000804474	0.00120442	0.00141374	0.000670827	0.000945708	0.000655468	0.000649303	0.000339206	0.000283105	0.00038736	0.000494921	0
Hafniaceae	0.000212398	0.000130134	0.000219743	0.000748852	0.000113984	0.00054201	0.000766995	0.000773897	0.000529522	0.000399904	0.000144589	0	0.000251252	0.000609802	0.00103111	0	0.000277913	0.000188348	0.000295044	0.000189231	0.000208063	0.0001077	0.000396297	0.000177075	0.00022017	0.000116247	0.000133713	0.000108956	0.000135789	0	0.000141318	0.000219003	0	0	0.000159461	0	0.000125274	0.000389206	0.000488914	0.000306117	0.000210896	0.000191171	0.000290736	0.000537091	0.000209973	0.000824283	0	0.000173549	0.000268997	0.00023949	0.000410057	0.000191992	0	0.000173777	0.000233424	0.000288999	0.000197188	0.000147839	0.000237836	0.000279577	0.000282187	0.000514411	0.000607954	0.000325329	0.000314457	0.000236668	0.000379219	0.000256285	0.000311655	0.000209396	0.000420779	0.00016225	0.000118363	0.000220938	0.000156609	0.000125364	0.000238407	0.000115318	0	0.000139787	0.000111975	0.000127317	0.000161217	0.00022945	0.000212453	0.000125999	0.0002492	0.000185189	0.000197946	0.000286861	0	0.000575196	0.000558568	0.000597036	0.000316129	0.00019753	0.000442171	0.000301594	0.00038526	0.000391348	0.000428561	0.000295891	0.000325688	0.000332846	0.000224826	0.000431379	0.000158069	0.000373772	0.000232288	0.000306025	0.000299119	0.00014866	0.000337307	0.000166079	0.000636623	0.000195323	0.000422925	0.000151788	0.000215343	0.000190598	0.000432517	0.000434903	0.00037252	0.000227253	0.000534677	0.000477551	0.000329535	0.000832017	0.000187269	0.000137339	0.000193835	0	0.000261373	0.000265009	0.000287802	0.000284615	0.000277395	0.000202931	0.000170791	0.000159338	0.00020025	0.000614537	0.000551018	0.000154046	0.000164979	0.000358123	0.000305842	0.000170689	0.000690882	0.000161799	0.00014545	0.000153223	0.000516313	0.000165157	0.000186696	0	0	0.000412246	0.000258753	0	0.000128151	0	0	0	0	0.000175608	0	0.000114659	0.00012481	0	0.000253144	0.000133644	0.000208678	0.000165559	0.000201574	0.000208782	0.00036755	0.000153781	0	0.000192257	0.000248592	0.000132589	0.000359803	0	0.000143338	0.000267824	0.000143012	0	0.000114277	0.000177695	0.000139783	0.000157718	0.000112756	0.000134808	0.000213882	0.000189591	0.000244283	0.000204387	0.00020501	0.000168289	0	0.000180019	0.00017823	0	0	0.000143605	0.000112411	0.000117756	0.000128963	0.000265554	0.000131706	0.000117609	0	0.000115099	0	0.000357824	0.000221219	0.000205041	0	0.000141778	0.000212283	0.000218858	0.000117328	0.000174288	0.000124075	0.000238321	0.000142843	0.000146663	0.000172677	0.000125842	0
Hahellaceae	0	0	0	0	0	0	0	0	0.000150233	0	0	0	0	0	0	0	0	0	0	0	0	0	0.000152878	0	0	0	0	0	0	0	0	0	0	0	0	0	0	0	0	0	0.000111391	0	0	0	0	0	0	0	0	0	0	0	0	0	0	0	0	0	0	0	0	0	0	0	0	0	0	0	0	0	0	0	0	0	0	0	0	0	0	0	0	0	0	0	0	0	0	0	0	0	0	0	0	0	0	0	0	0	0	0	0	0	0	0	0	0	0	0	0	0	0	0	0	0	0	0	0	0	0	0	0	0	0	0	0	0	0	0	0	0	0	0	0	0	0	0	0	0	0	0	0	0	0	0	0	0	0	0	0.000132297	0	0	0	0	0	0	0	0	0.000172687	0	0	0	0	0	0	0	0	0	0	0	0	0	0	0	0	0	0	0	0	0	0	0	0	0	0	0	0	0	0	0	0	0	0	0	0	0	0	0	0	0	0	0	0	0.000123827	0	0	0	0	0	0	0	0	0	0	0	0	0	0	0	0	0	0	0	0	0	0	0	0	0	0	0	0
Halictidae	0	0	0	0.000113975	0	0	0	0.000127725	0.000220471	0.00011095	0	0	0	0	0	0	0	0	0	0	0	0	0	0.000145245	0	0	0	0	0	0	0	0	0	0	0	0	0	0	0	0	0.000150917	0.000159536	0	0	0	0	0	0	0	0	0	0	0	0.000121972	0	0	0	0	0	0	0	0	0	0	0	0	0	0	0	0	0	0	0	0	0	0	0	0	0	0	0	0	0	0	0	0	0	0	0	0	0	0	0	0	0	0	0	0	0	0	0	0	0	0	0	0	0	0	0	0	0	0	0	0	0	0	0	0	0	0	0	0	0	0	0	0	0	0	0	0	0	0	0	0	0	0	0	0	0	0	0	0	0	0	0	0	0	0	0	0	0	0	0	0	0.000112692	0	0	0	0.000156671	0	0	0	0	0	0	0.000108154	0	0	0	0	0	0	0.000219279	0.000173717	0.000157816	0.000155863	0	0	0.000136606	0	0.000159512	0	0.000134113	0	0	0.000125439	0	0	0	0	0	0	0	0	0	0	0	0.000112147	0	0	0	0.000144924	0.000172369	0	0	0	0.000111916	0	0.000133829	0	0.000130372	0	0	0	0	0	0	0	0	0	0.000161952	0.000209475	0	0.000120115	0	0	0	0	0	0	0
Halieaceae	0	0	0	0	0	0	0	0	0.000132283	0	0	0	0	0	0	0	0	0	0	0	0.000122109	0	0	0	0	0	0	0	0	0	0	0	0	0	0	0	0	0	0	0	0.000139308	0.000139466	0	0	0	0	0	0	0	0	0	0	0	0	0	0	0	0	0	0	0	0	0	0	0	0	0	0	0	0	0	0	0	0.000199274	0	0	0	0	0	0	0	0	0	0	0	0	0	0	0	0	0	0	0	0	0	0	0	0	0	0	0	0	0	0	0	0	0	0	0	0	0	0	0	0	0.00011081	0	0	0	0	0	0	0	0	0	0	0	0	0	0	0	0	0	0	0	0	0	0	0	0	0	0	0	0	0	0	0	0	0	0	0	0	0	0	0	0	0	0	0.000112642	0.000122183	0	0	0	0	0	0	0	0	0	0	0	0	0	0.000132706	0.00013969	0.000112145	0.000147595	0	0	0	0	0	0	0	0	0	0	0	0	0	0	0	0	0	0	0	0	0	0	0	0	0	0	0.000130055	0	0	0	0	0	0	0	0	0	0	0	0	0	0	0	0	0	0.000149137	0.000127212	0	0	0	0	0	0	0	0	0
Haliphthoraceae	0	0	0	0	0	0	0	0	0	0	0	0	0	0	0	0	0	0	0	0	0	0	0	0	0	0	0	0	0	0	0	0	0	0	0	0	0	0	0	0	0	0	0	0	0	0	0	0	0	0	0	0	0	0	0	0	0	0	0	0	0	0	0	0	0	0	0	0	0	0	0	0	0	0	0	0	0	0	0	0	0	0	0	0	0	0	0	0	0	0	0	0	0	0	0	0	0	0	0	0	0	0	0	0	0	0	0	0	0	0	0	0	0	0	0	0	0	0	0	0	0	0	0	0	0	0	0	0	0	0	0	0	0	0	0	0	0	0	0	0	0	0	0	0	0	0	0	0	0	0	0	0	0	0	0	0	0	0	0	0	0	0	0	0	0	0	0	0	0	0	0	0	0	0	0	0	0	0	0	0	0	0	0	0	0	0	0	0	0	0	0	0	0	0	0	0	0	0	0	0	0	0	0	0	0	0	0	0	0	0	0	0	0	0	0	0	0	0	0	0	0	0.000302429	0	0	0	0	0	0	0	0	0
Haloarculaceae	0.000144471	0.00015225	0.000185058	0.000143537	0.000152346	0.000142275	0.000131693	0.000137085	0.000343389	0.000164014	0	0	0.000152614	0	0	0	0	0	0	0.000228842	0.000281197	0.000196903	0.00014174	0.000244753	0.000170733	0	0.000152797	0	0.000207616	0.000164724	0.000361351	0.000185852	0.000278964	0.000363211	0.000514077	0.000268107	0.0003254	0.000148478	0	0.000228341	0.000364854	0.000391526	0.00019039	0.000139808	0.000217425	0	0	0.000111132	0	0.00130631	0	0.000154331	0	0.000138147	0.000184843	0	0	0.000152601	0	0	0	0	0	0	0	0	0	0	0	0	0	0	0.000126354	0.00018913	0	0	0.000177483	0.000190154	0	0.000145985	0	0	0	0.000125199	0	0.000144183	0.000121565	0.000140948	0	0.000112227	0	0.000130719	0.000171854	0.000126725	0	0	0	0	0	0	0	0	0.000113098	0	0	0	0	0.000128611	0	0	0	0	0	0.000420481	0.00011188	0	0	0	0.000932539	0.000377456	0	0	0	0	0	0	0	0	0	0	0	0	0	0	0	0	0	0	0.000148521	0.000157824	0.000227415	0.000223349	0.000185039	0.00016804	0	0.000565936	0.00079739	0	0.000926076	0	0.000128885	0	0	0.000183556	0.000252151	0.000130018	0	0.000184014	0.000416015	0.000170026	0.000180627	0	0	0.000245851	0.000205551	0.000294302	0	0.000254834	0.000213465	0.000189698	0	0.000262342	0.000374954	0.000526127	0.000433277	0.000542834	0	0.000128877	0	0.000213894	0.000336576	0.000137379	0.000176899	0	0.000145388	0.000361492	0	0.000231771	0.000295255	0.000178606	0.000134064	0.000160596	0.000243896	0.000166137	0.000356888	0.000146903	0	0.000163814	0.000139074	0	0.00010751	0.000386257	0.000200944	0	0	0.000137575	0.000219712	0.000218689	0.000205437	0	0.000260172	0.000264102	0	0.000213722	0	0.000209093	0.000181838	0.000232432	0	0.000300728	0.0005321	0.000486811	0.000128672	0.000272978	0.000149226	0.000149385	0	0	0.000111359	0.000148855	0
Halobacteriaceae	0.000149878	0.000118494	0	0	0.000144409	0.000120031	0	0	0	0	0	0	0.000132082	0	0	0	0	0	0	0.00134334	0.00190182	0.000349204	0.00166872	0.000224048	0.00012859	0	0.000172262	0	0.000144353	0.000126129	0.000721321	0.000130324	0.000219928	0.000257378	0.000457524	0.000205421	0.000293692	0.000118827	0	0.000197504	0.000349651	0.00037792	0.000161981	0	0.000200987	0	0	0	0	0.00106682	0	0.000124049	0	0.000116289	0.00015319	0	0	0.000129411	0	0	0	0	0	0	0	0	0	0	0	0	0	0	0.000130848	0.000149928	0	0	0.000182771	0.0001623	0	0.00014719	0	0	0	0	0	0	0	0	0	0	0	0.000114694	0.0001786	0	0	0	0	0	0	0	0	0	0	0	0	0	0	0	0	0	0	0	0	0.000375688	0	0	0	0	0.00182396	0.000663028	0	0	0	0	0	0	0	0	0	0	0	0	0	0	0	0	0	0	0.000171461	0.000199173	0.00033763	0.00034694	0.00025203	0.000188143	0	0.00100201	0.00151852	0	0.000705581	0	0.000112455	0	0	0.000161307	0.000235281	0.000114025	0	0.000158568	0.000339354	0.000397288	0.000164976	0	0	0.000159877	0.000175626	0.000275493	0	0.000203966	0.000183442	0.000155629	0	0.000216146	0.000373579	0.000515182	0.00044069	0.000490742	0	0	0	0.00018053	0.000315951	0.000330515	0.000152378	0	0.000115938	0.000343605	0	0.00021146	0.000258427	0.000182069	0.000127075	0.000140219	0.000202858	0.000160251	0.00031223	0.000114351	0	0.000152721	0.000125042	0	0	0.00035591	0.000196548	0	0	0.000125627	0.000186582	0.000198073	0.000183363	0	0.000272942	0.000226331	0	0.000177058	0	0.000160967	0.000160959	0.000181876	0	0.000292674	0.000503313	0.000446007	0	0.000248666	0.000137609	0.000151122	0	0	0.00011587	0.000148709	0
Halobacteriovoraceae	0	0	0	0	0	0	0	0	0	0	0	0	0	0	0	0	0	0	0	0	0	0	0	0	0	0	0	0	0	0	0	0	0	0	0	0	0	0	0	0	0.000155616	0.000123479	0	0	0	0	0	0	0	0	0	0	0	0	0	0	0	0	0	0	0	0	0	0	0	0	0	0	0	0	0	0	0	0	0	0	0	0	0	0	0	0	0	0	0	0	0	0	0	0	0	0	0	0	0	0	0	0	0	0	0	0	0	0	0	0	0	0	0	0	0	0	0	0	0	0	0	0	0	0	0	0	0	0	0	0	0	0	0	0	0	0	0	0	0	0	0	0	0	0	0	0	0	0	0	0	0	0	0	0	0	0	0	0	0	0	0	0	0	0	0	0	0	0	0	0	0	0	0	0	0	0	0	0	0	0	0	0	0	0	0	0	0	0	0	0	0	0	0	0	0	0	0	0	0	0	0	0	0	0	0	0	0	0	0	0	0	0	0	0	0	0	0	0	0	0	0	0	0	0	0	0	0	0	0	0	0	0	0	0	0
Haloferacaceae	0.000131629	0.000120822	0	0	0.000127213	0.000141834	0	0	0.000162329	0	0	0	0.000237282	0	0	0.000121901	0	0	0.00014986	0.000203654	0.000246848	0.000205946	0	0.000272257	0.000127645	0.000156761	0.000127479	0	0.000173712	0.000135362	0.000585757	0.000130324	0.00033308	0.000389545	0.000387296	0.000352215	0.0002703	0.000127832	0	0.00019274	0.000351586	0.000393907	0.000159157	0.000120155	0.000161973	0	0	0	0	0.000391892	0	0.00013896	0	0.000142956	0.000152682	0	0	0.000142041	0	0	0	0	0	0	0	0	0	0	0	0	0	0	0.000128476	0.000256185	0	0	0.00023883	0.00022618	0	0.000197803	0.00011664	0	0	0.000109772	0	0.000134984	0.000121565	0.000110713	0	0	0	0	0.000149761	0	0	0	0	0	0	0	0	0	0.000115819	0	0	0	0	0.000130238	0	0	0	0	0	0.000337993	0	0	0.000109794	0	0.00180792	0.000761904	0	0	0	0.000203926	0	0	0	0	0	0	0	0	0	0	0	0	0	0	0.000132279	0.000156077	0.000220818	0.000245674	0.000196406	0.000156711	0	0.000607009	0.000903166	0	0.000499787	0	0	0	0	0.000204236	0.000257775	0.000109888	0	0.000173773	0.000408526	0.000161609	0.000182284	0	0	0.000316367	0.000170353	0.000294302	0	0.000193334	0.000221325	0.000145713	0	0.000208518	0.000427958	0.000580849	0.000476079	0.000612704	0	0	0.000182141	0.000183172	0.000344255	0.000127033	0.000172145	0	0.000123766	0.000394911	0	0.000193886	0.000324022	0.000181522	0	0.000135844	0.000253217	0.000138416	0.000333179	0.000181364	0	0.000164877	0.000140688	0	0	0.000396167	0.00022146	0	0	0.000118611	0.000194988	0.000196424	0.000199875	0.000116291	0.000294671	0.000237884	0	0.000173925	0	0.000161374	0.000192014	0.000196589	0	0.000283253	0.000550673	0.000549217	0.000131508	0.000272978	0.000202042	0.000258644	0	0	0.00012771	0.000155555	0.000189215
Halomonadaceae	0.000776934	0.00062739	0.00110806	0.000721961	0.00148576	0.000825678	0.00125902	0.000802884	0.000992706	0.000902798	0.00132298	0	0.00180787	0.000580589	0.000630499	0.000548248	0.00169586	0.00105651	0.00104902	0.00168133	0.00414301	0.00275314	0.0404063	0.00120708	0.000918906	0.00120245	0.00674418	0.00115012	0.000881494	0.000574319	0.000989918	0.00071523	0.000821222	0.0010575	0.00181781	0.000834763	0.00106509	0.00301218	0.00470401	0.00165312	0.00175489	0.00168448	0.00100163	0.000599034	0.000929536	0.00044536	0.00153597	0.00581084	0.000722956	0.003244	0.000623923	0.00092983	0.000276952	0.00118671	0.00102595	0.000655939	0.000728544	0.00105723	0.0026902	0.00192567	0.00184565	0.00555415	0.00933375	0.00169113	0.00130224	0.00305967	0.000818259	0.00048247	0.00122333	0.00021651	0.00173315	0.00166618	0.00103243	0.182488	0.000656589	0.00144302	0.00167265	0.00163897	0.00329879	0.00129613	0.00121306	0.00125844	0.00117597	0.00177666	0.000949268	0.00127454	0.00113785	0.00118694	0.000756532	0.0016523	0.0002961	0.00145331	0.00150334	0.00112223	0.00016867	0.000632382	0.000501848	0.000465304	0.00373914	0.00197271	0.00147363	0.000867452	0.00141381	0.00172315	0.00524325	0.00214175	0.00633378	0.00978475	0.00145595	0.00109045	0.00134033	0.00203015	0.00654204	0.009249	0.0459847	0.0015893	0.0123406	0.014203	0.00671473	0.00935915	0.00158328	0.00122508	0.0127746	0.000898989	0.0358514	0.010894	0.00372427	0.00284056	0.00271161	0.00672432	0.00505698	0.0027669	0.0226599	0.0208666	0.0225047	0.0225333	0.0223992	0.0166519	0.00365359	0.00744022	0.0121865	0.00836619	0.00706493	0.00679068	0.000572534	0.00806991	0.0083501	0.00067456	0.00146996	0.000523875	0.00318227	0.000991889	0.00500174	0.0015292	0.000930104	0.00205465	0.000308996	0.0048759	0.0024886	0.00283808	0.0012898	0.00239543	0.00105684	0.00105244	0.000666938	0.00206822	0.00094591	0.00148092	0.00246192	0.00135236	0.000724804	0.00174471	0.00165019	0.00199964	0.00155951	0.001847	0.00827026	0.00112643	0.0007741	0.00124405	0.0026733	0.0008032	0.000677321	0.00104751	0.00517525	0.00228592	0.00118729	0.000808532	0.00171906	0.00224497	0.00123739	0.00452972	0.00166261	0.00693123	0.00873868	0.000736306	0.000777277	0.00873076	0.000617264	0.000619322	0.00052994	0.00132331	0.00144379	0.0014961	0.00115286	0.00209323	0.0140729	0.000831546	0.00217255	0.000874072	0.00298788	0.000925615	0.000283584	0.000836788	0.00130064	0.00672715	0.0131979	0.00668169	0.000737187	0.00444026	0.00189383	0.00205853	0.0010552	0.00240385	0.0118623	0.00286176	0.00151246	0.00354651	0.00382849	0.00418702	0.0013245
Halorubraceae	0.000120815	0.000113605	0	0	0.000122362	0	0	0	0.000129942	0	0	0.00092081	0.000121498	0	0	0	0	0	0	0.000162105	0.000195244	0.000166689	0	0.000236409	0.00012832	0	0	0	0.000116915	0	0.000195636	0.000139026	0.000108597	0.000139289	0.00022714	0.000120863	0.000171017	0	0	0.00010924	0.000256503	0.00027349	0	0	0	0	0	0	0	0.00139339	0	0.000122512	0	0.00011454	0.000120013	0	0	0.00012175	0	0	0	0	0	0	0	0	0	0	0	0	0	0	0	0.000305358	0	0	0.000239041	0.000220609	0	0.000107595	0	0	0	0	0	0.000117229	0	0	0	0	0	0	0	0	0	0	0	0	0	0	0	0	0	0	0	0	0	0	0	0	0	0	0	0.000244781	0	0	0	0	0.000685116	0.000291589	0	0	0	0	0	0	0	0	0	0	0	0	0	0	0	0	0	0	0	0.000108322	0.000141455	0.000153458	0.000139385	0	0	0.000416324	0.000609928	0	0.00074968	0	0	0	0	0.000163303	0.000228983	0	0	0.000141036	0.000354923	0.000137199	0.000155586	0	0	0	0.000109276	0.000276628	0	0.000110406	0.000181084	0.000113083	0	0.000146217	0.000332158	0.000484737	0.000396453	0.000539526	0	0	0	0.000158892	0.000342939	0	0.000134864	0	0	0.000354196	0	0.000145055	0.000198207	0.000143796	0	0	0.000175931	0	0.000258791	0	0	0.000127191	0.00011188	0	0	0.000373458	0.000167423	0	0	0	0.000175869	0.000196754	0.000172761	0	0.000215571	0.000144419	0	0	0	0	0.000160034	0.000141651	0	0.000188582	0.000500341	0.000445352	0	0.000224465	0	0.000121766	0	0	0	0.000126133	0
Halothiobacillaceae	0	0	0	0	0	0	0	0	0	0	0	0	0	0	0	0	0	0	0.0001149	0	0	0	0.000120182	0	0	0	0	0	0	0	0	0	0	0	0	0	0	0	0	0	0	0	0	0	0	0	0	0	0	0	0	0	0	0	0	0	0	0	0	0	0	0	0	0	0	0	0	0	0	0	0	0	0	0	0	0	0.00011254	0.000118289	0	0	0	0	0	0	0	0	0	0	0	0	0	0	0	0	0	0	0	0	0	0	0	0	0	0	0	0	0	0	0	0	0	0	0	0	0	0	0	0	0	0	0	0	0	0	0	0	0	0	0	0	0	0	0	0	0	0	0	0	0	0	0	0	0	0	0	0	0	0	0	0	0	0	0	0	0	0	0	0	0	0	0	0	0	0	0	0	0	0	0	0	0	0	0	0	0	0	0	0	0	0	0	0	0	0	0	0	0	0	0	0	0	0	0	0	0	0	0	0	0	0	0	0	0	0	0	0	0	0	0	0	0	0	0	0	0	0	0	0	0	0	0	0	0	0	0	0	0	0	0	0	0
Hapalosiphonaceae	0	0	0	0	0	0	0	0	0	0	0	0	0	0	0	0	0	0	0	0	0	0	0	0	0	0	0	0	0	0	0	0	0	0	0	0	0	0	0	0	0	0	0	0	0	0	0	0	0	0	0	0	0	0	0	0	0	0	0	0	0	0	0	0	0	0	0	0	0	0	0	0	0	0	0	0	0	0	0	0	0	0	0	0	0	0	0	0	0	0	0	0	0	0	0	0	0	0	0	0	0	0	0	0	0	0	0	0	0	0	0	0	0	0	0	0	0	0	0	0	0	0	0	0	0	0	0	0	0	0	0	0	0	0	0	0	0	0	0	0	0	0	0	0	0	0	0	0	0	0	0	0	0	0	0.000163977	0.000129467	0	0.00011978	0.000213821	0.000153528	0	0	0	0	0	0.00171036	0	0.000124637	0.000574533	0	0	0	0.000573816	0.000507024	0.000516729	0.000224493	0	0	0	0	0.000389454	0.000148301	0.000164639	0	0.000125444	0.000287122	0	0	0	0.000140698	0	0	0	0	0.000280618	0	0	0	0	0	0	0.00016082	0.000218529	0.000113239	0	0	0.000149332	0.00030313	0	0	0.000264174	0	0	0	0	0	0.000378213	0	0	0.000507545	0.000497555	0.00112985	0	0.00020193	0	0.000176135	0	0	0	0.000196046	0
Harrimaniidae	0	0	0	0	0	0	0	0	0	0	0	0	0	0	0	0	0	0	0	0	0	0	0	0	0	0	0	0	0	0	0	0	0	0	0.000111716	0	0	0	0	0	0	0	0	0	0	0	0	0	0	0	0	0	0	0	0	0	0	0	0	0	0	0	0	0	0	0	0	0	0	0	0	0	0	0	0	0	0	0	0	0	0	0	0	0	0	0	0	0	0	0	0	0	0	0	0	0	0	0	0	0	0	0	0	0	0	0	0	0	0	0	0	0	0	0	0	0	0	0	0	0	0	0	0	0	0	0	0	0	0	0	0	0	0	0	0	0	0	0	0	0	0	0	0	0	0	0	0	0	0	0	0	0	0	0	0	0	0	0	0.000109571	0	0	0	0	0	0	0	0	0	0	0	0	0	0.000138595	0.000107653	0	0	0	0	0	0	0	0	0	0	0	0	0	0	0	0	0	0	0	0	0	0	0	0	0	0	0	0	0	0	0	0	0	0	0	0	0	0	0	0	0	0	0	0	0	0	0	0.00010801	0	0	0	0	0	0	0	0	0
Helicobacteraceae	0	0.000110812	0.000186096	0.000200881	0	0.000124435	0.00016778	0.000176339	0.000403092	0.000173903	0	0	0.00012044	0	0	0	0	0	0	0	0.000172893	0.000113661	0.000128805	0.000228066	0	0	0	0	0	0	0.000138096	0	0.000163989	0.000159164	0	0.000166637	0.0001076	0	0	0	0.000264519	0.000224507	0	0	0	0.000138456	0	0	0	0.000108859	0	0	0	0.000167875	0.000127461	0	0	0	0	0	0	0	0	0	0	0	0.000117988	0	0	0	0	0	0	0.000129812	0	0	0.000120578	0.00011439	0	0	0	0	0	0.000115456	0.000126536	0	0.00015575	0	0	0	0	0	0	0	0	0	0	0	0	0	0	0	0	0	0	0	0	0	0	0	0	0.000119581	0.000133394	0	0	0	0	0	0.000118918	0	0	0	0	0	0	0	0	0	0	0	0	0	0	0	0	0	0	0	0	0	0	0	0	0	0	0	0	0	0	0	0	0	0	0	0.00013856	0	0	0.000178583	0.000201208	0	0.000183573	0	0	0.00014696	0	0.000162474	0	0.000152606	0.000128582	0	0	0	0.000248137	0.000253711	0.000238876	0.00024103	0	0	0	0	0.000195276	0.00012435	0.000205924	0	0	0.000140972	0	0	0.000134983	0.000131403	0.000154714	0.000119382	0.000123113	0.000243414	0.000131214	0	0	0.000149833	0.000141557	0	0	0.000175478	0.000285022	0	0	0	0.000146695	0.000167892	0.000226988	0.000123855	0.000159153	0	0	0	0	0	0.000109288	0.000110347	0	0.000139499	0.000228998	0.000264898	0	0.000190385	0.000138567	0.000126282	0	0	0	0	0
Heliobacteriaceae	0	0	0	0	0	0	0	0	0.000167012	0	0	0	0	0	0	0	0	0	0	0	0	0	0	0	0	0	0	0	0	0	0	0	0	0	0	0	0	0	0	0	0	0	0	0	0	0	0	0	0	0	0	0	0	0	0	0	0	0	0	0	0	0	0	0	0	0	0	0	0	0	0	0	0	0	0	0	0	0	0	0	0	0	0	0	0	0	0	0	0	0	0	0	0	0	0	0	0	0	0	0	0	0	0	0	0	0	0	0	0	0	0	0	0	0	0	0	0	0	0	0	0	0	0	0	0	0	0	0	0	0	0	0	0	0	0	0	0	0	0	0	0	0	0	0	0	0	0	0	0	0	0	0	0	0	0	0	0	0	0	0	0	0	0	0	0	0	0	0	0	0	0	0	0	0	0	0	0	0	0	0	0	0	0	0	0	0	0	0	0	0	0	0	0	0	0	0	0	0	0	0	0	0	0	0	0	0	0	0	0	0	0	0	0	0	0	0	0	0	0	0	0	0	0	0	0	0	0	0	0	0	0
Helotiaceae	0	0	0	0	0	0	0	0	0	0	0	0	0	0	0	0	0	0	0	0	0	0	0	0	0	0	0	0	0	0	0	0	0	0	0	0	0	0	0	0	0	0	0	0	0	0	0	0	0	0	0	0	0	0	0	0	0	0	0	0	0	0	0	0	0	0	0	0	0	0	0	0	0	0	0	0	0	0	0	0	0	0	0	0	0	0	0	0	0	0	0	0	0	0	0	0	0	0	0	0	0	0	0	0	0	0	0	0	0	0	0	0	0	0	0	0	0	0	0	0	0	0	0	0	0	0	0	0	0	0	0	0	0	0	0	0	0	0	0	0	0	0	0	0	0	0	0	0	0	0	0	0	0	0	0	0	0	0	0	0	0	0	0	0	0	0	0	0	0	0	0	0	0	0	0	0	0	0	0	0	0	0	0	0	0	0	0	0	0	0	0	0	0	0	0	0	0	0	0	0	0	0.000129028	0	0	0	0	0	0	0	0	0	0	0	0	0	0	0	0	0	0	0	0	0	0	0	0	0	0	0	0	0
Hemiscylliidae	0	0	0	0	0	0	0	0	0	0	0	0	0	0	0	0	0	0	0	0	0	0	0	0	0	0	0	0	0	0	0	0	0	0	0	0	0	0	0	0	0	0	0	0	0	0	0	0	0	0	0	0	0	0.000166782	0.000145234	0	0	0	0	0	0	0	0	0	0	0	0	0	0	0	0	0	0	0	0	0	0	0	0	0	0	0	0	0	0	0	0	0	0	0	0	0	0	0	0	0	0	0	0	0	0	0	0	0	0	0	0	0	0	0	0	0	0	0	0	0	0	0	0	0	0	0	0	0	0	0	0	0	0	0	0	0	0	0	0	0	0	0	0	0	0	0	0	0	0	0	0	0	0	0.000295139	0	0	0	0	0	0	0	0	0	0	0	0	0	0	0	0	0	0	0	0	0	0	0	0	0	0	0	0	0	0	0	0	0	0	0	0	0	0	0	0	0	0	0	0	0	0	0	0	0	0	0	0	0	0	0	0	0	0	0	0	0	0	0	0	0	0	0	0	0	0	0	0	0	0	0	0	0	0	0	0	0
Hepadnaviridae	0	0	0	0	0	0	0	0	0.000666487	0	0	0	0	0	0	0	0	0	0	0	0	0	0	0	0	0	0	0	0	0	0	0	0	0	0	0	0	0	0	0	0	0	0	0	0	0	0.000183976	0	0	0	0	0	0	0	0	0	0	0	0	0	0	0	0	0	0	0.00022345	0	0	0	0	0	0	0	0	0	0	0	0	0	0	0	0	0	0	0	0	0	0	0	0	0	0	0	0	0	0	0	0	0	0	0	0	0	0	0	0	0	0	0	0	0	0	0	0	0	0	0	0	0	0	0	0	0	0	0	0	0	0	0	0	0	0	0	0	0	0	0	0	0	0	0	0	0	0	0	0	0	0	0	0	0	0	0	0	0	0	0	0	0	0	0	0	0	0	0	0	0	0	0	0	0	0	0	0	0	0	0	0	0	0	0	0	0	0	0	0	0	0	0	0	0	0	0	0	0	0	0	0	0	0	0	0	0	0	0	0	0	0	0	0	0	0	0	0	0	0	0	0	0	0	0	0	0	0	0	0	0	0	0	0	0.000567644
Herelleviridae	0	0	0	0	0	0	0	0	0	0	0	0	0	0	0	0	0	0	0	0	0	0	0	0	0	0	0	0	0	0	0	0	0	0	0	0	0	0.000148918	0.000135157	0	0	0	0	0	0	0	0.000128653	0	0	0	0	0	0	0.00046887	0	0	0	0	0	0	0	0	0	0	0	0	0	0	0	0	0	0	0	0	0	0	0	0	0	0	0	0	0	0	0	0	0	0	0	0	0	0	0	0	0	0	0	0	0	0	0	0	0	0	0	0	0	0.000140673	0	0	0	0	0	0	0.000132416	0.000631136	0	0	0	0.000121157	0	0	0	0	0	0	0.00169554	0.000183038	0.00012952	0.000216837	0	0.000171077	0.000209651	0.000181896	0.000138859	0.000137105	0	0.000195626	0.000147852	0.000225031	0.000131171	0	0	0.000107399	0	0	0	0	0	0	0.000185315	0.000226899	0.000123314	0	0	0	0	0	0	0	0	0	0	0.000197147	0	0	0	0	0	0	0	0	0	0	0	0	0.000111633	0	0	0	0	0	0	0	0.000110532	0	0	0	0	0	0	0	0	0	0	0	0	0	0	0	0	0	0	0	0	0	0	0	0	0	0	0	0	0	0	0	0	0	0	0	0	0	0	0	0.000247312	0	0	0	0	0	0
Herpestidae	0	0	0	0	0	0	0	0	0.000167792	0	0	0	0	0	0	0	0	0	0	0	0	0	0	0	0	0	0	0	0	0	0	0	0	0.000109311	0.000147177	0.000112068	0	0	0	0	0.000114155	0	0	0	0	0	0	0	0	0	0	0	0	0	0	0	0	0	0	0	0	0	0	0	0	0	0	0	0	0	0	0	0	0	0	0	0	0	0	0	0	0	0	0	0	0	0	0	0	0	0	0	0	0	0	0	0	0	0	0	0	0	0	0	0	0	0	0	0	0	0	0.000123657	0	0	0	0	0	0	0	0	0	0	0	0	0	0	0	0	0	0	0	0	0	0	0	0	0	0	0	0	0	0	0	0	0	0	0	0	0	0	0	0	0	0	0	0	0	0	0.000133613	0	0	0	0	0	0	0	0	0.00035052	0	0	0	0	0.000156067	0.000148247	0.000129122	0.000123409	0	0	0	0	0.000109047	0	0.000115597	0	0	0	0	0	0	0	0	0	0	0	0	0	0	0.000124	0	0	0	0.000113957	0.000121629	0	0	0	0	0	0	0	0	0	0	0	0	0	0	0.000126468	0	0	0.000128707	0.000146196	0	0	0	0	0	0	0	0	0
Herpesviridae	0	0	0	0	0	0	0	0	0	0	0	0	0	0	0	0	0	0	0	0	0	0	0	0	0	0	0	0	0	0	0	0	0	0	0	0	0	0	0	0	0	0	0	0	0	0	0	0	0	0	0	0	0	0	0	0	0	0	0	0	0	0	0	0	0	0	0	0	0	0	0	0	0	0	0	0	0	0	0	0	0	0	0	0	0	0	0	0	0	0	0	0	0	0	0	0	0	0	0	0	0	0	0	0	0	0	0	0	0	0	0	0	0	0	0	0	0	0	0	0	0	0	0	0	0	0	0	0	0	0	0	0	0	0	0	0	0	0	0.000128093	0	0	0	0	0	0	0	0	0	0	0	0	0	0	0	0	0	0	0	0	0	0	0	0	0	0	0	0	0	0	0	0	0	0	0	0	0	0	0	0	0	0	0	0	0	0	0	0	0	0	0	0	0	0	0	0	0	0	0	0	0	0	0	0	0	0	0	0	0	0	0	0	0	0	0	0	0	0	0	0	0	0	0	0	0	0	0	0	0	0	0	0
Herpetosiphonaceae	0	0	0	0	0	0	0	0	0	0	0	0	0	0	0	0	0	0	0	0	0	0	0	0	0	0	0	0	0	0	0	0	0	0	0	0	0	0	0	0	0	0	0	0	0	0	0	0	0	0	0	0	0	0	0	0	0	0	0	0	0	0	0	0	0	0	0	0	0	0	0	0	0	0	0	0	0	0	0	0	0	0	0	0	0	0	0	0	0	0	0	0	0	0	0	0	0	0	0	0	0	0	0	0	0	0	0	0	0	0	0	0	0	0	0	0	0	0	0	0	0	0	0	0	0	0	0	0	0	0	0	0	0	0	0	0	0	0	0	0	0	0	0	0	0	0	0	0	0	0	0	0	0	0	0	0	0	0	0	0	0	0	0	0	0	0	0	0	0	0	0	0	0	0	0	0	0	0	0	0	0	0	0	0	0	0	0	0	0	0	0	0	0	0	0	0	0	0	0	0	0	0	0	0	0	0	0	0	0	0	0	0	0	0	0	0	0	0	0	0	0	0	0	0	0	0.000116034	0	0	0	0	0
Herpotrichiellaceae	0.00253526	0.00381486	0.0049276	0.00650067	0.0019578	0.00549145	0.00506653	0.0061486	0.00738325	0.00513193	0.0036465	0	0.00501276	0.00184554	0.00185543	0.00234306	0.00238406	0.00207655	0.00160749	0.00200985	0.00346788	0.00189832	0.00181801	0.00806635	0.00164331	0.00126468	0.00278482	0.00100468	0.000933049	0.00276966	0.00213381	0.00155685	0.00102639	0.00119331	0.00117811	0.00124245	0.00154643	0.00280725	0.00238808	0.00169696	0.00607177	0.0053487	0.00195275	0.00581247	0.00136022	0.00133625	0.0012222	0.00124681	0.00229513	0.0100803	0.00172386	0.00444686	0.00548625	0.00653599	0.00324627	0.00213035	0.00158273	0.0058885	0.00123972	0.000956361	0.00107627	0.00167246	0.00187806	0.00206692	0.000638178	0.00069063	0.00364129	0.00048763	0.000861374	0.00076057	0.0009419	0.000737662	0.00207585	0.00459241	0.000977795	0.00112075	0.0039097	0.00400327	0.00156925	0.00183066	0.0020622	0.00229995	0.00288114	0.00240752	0.00228775	0.00192465	0.00281548	0.00238767	0.00153633	0.000890497	0.00106525	0.00170831	0.00147805	0.00145692	0.000641396	0.00209908	0.0030357	0.00372585	0.00119008	0.000950417	0.00149312	0.00373981	0.00399772	0.00101154	0.00261244	0.00133269	0.00127666	0.00270802	0.00224151	0.00269975	0.00333331	0.00566649	0.00518746	0.00274369	0.00302995	0.000963592	0.00285899	0.00133851	0.00611073	0.0052421	0.000382601	0.000620501	0.00162511	0.00421229	0.00224757	0.00322556	0.00151992	0.000874415	0.000588558	0.00038184	0.000865575	0.000571575	0.00109206	0.00107233	0.000919881	0.00108541	0.00110948	0.00175231	0.00458122	0.00238786	0.00543371	0.00196569	0.00198922	0.00292632	0.00118372	0.00469702	0.00193381	0.000839512	0.000661483	0.00125511	0.00154972	0.00113512	0.00962208	0.00907439	0.00626577	0.00399224	0.00472641	0.0056239	0.0073312	0.00357475	0.0089809	0.00156251	0.00125018	0.00291104	0.0026588	0.00526452	0.00213899	0.0032026	0.00357138	0.00394032	0.00514485	0.00181478	0.0126363	0.00968578	0.00868013	0.00828204	0.00365395	0.00401403	0.000546423	0.00349051	0.00780071	0.00462932	0.010937	0.000885894	0.00269452	0.00707427	0.00291716	0.0013137	0.00449363	0.00399931	0.00625798	0.00436279	0.00352238	0.00617061	0.00485782	0.00227009	0.00209582	0.00660376	0.00528145	0.00219381	0.00487722	0.0341252	0.00612394	0.0030239	0.000555081	0.00250552	0.00599239	0.00489906	0.00939308	0.00268379	0.00642043	0.00325943	0.00364711	0.00100828	0.0013419	0.00190958	0.0042099	0.00652329	0.00395533	0.00477761	0.00828238	0.0099123	0.00363477	0.0105555	0.00415018	0.00516437	0.00219038	0.00137981	0.00138043	0.00347581	0.0013245
Hipposideridae	0	0	0	0	0	0	0	0	0.000119796	0	0	0	0	0	0	0	0	0	0	0	0	0	0	0	0	0	0	0	0	0	0	0	0	0	0.000194459	0	0.000117477	0	0	0	0	0	0	0	0	0	0	0	0	0	0	0	0	0	0	0	0	0	0	0	0	0	0	0	0	0	0	0	0	0	0	0	0	0	0	0	0	0	0	0	0	0	0	0	0	0	0	0	0	0	0	0	0	0	0	0	0	0	0	0	0	0	0	0	0	0	0	0	0	0	0	0.000130723	0	0	0	0	0	0	0	0	0	0	0	0	0	0	0	0	0	0	0	0	0	0	0	0	0	0	0	0	0	0	0	0	0	0	0	0	0	0	0	0	0	0	0	0	0	0	0.000125139	0	0	0	0	0	0	0	0	0	0	0	0	0	0.000110327	0.000124368	0.000110471	0.000110593	0	0	0.000182141	0	0	0	0	0	0	0	0	0	0	0	0	0	0	0	0	0	0	0	0	0	0	0	0	0	0	0	0	0	0	0	0	0	0	0	0	0	0	0.000155738	0	0	0.000117378	0.000120884	0	0	0	0	0	0	0	0	0
Holocentridae	0.00128875	0.00217433	0.0020186	0.00283032	0.00175165	0.00360686	0.0021025	0.00255087	0.0025641	0.00224819	0.000722286	0	0.00149354	0.0009628	0.00073438	0.000448959	0.00127726	0.00113996	0.000616809	0.00137219	0.00187256	0.000978552	0.000753251	0.00260699	0.000824354	0.000600034	0.000897189	0.000547402	0.000870135	0.00154863	0.00178351	0.000818827	0.00131756	0.00170426	0.0017149	0.00137323	0.00162024	0.00133499	0.000743106	0.00107756	0.00232871	0.00205798	0.000968232	0.00371461	0.000989153	0.000427922	0.000612	0.00073743	0.000826135	0.00124099	0.000559921	0.000845286	0.00140057	0.00285388	0.00134807	0.00101989	0.000815213	0.00108229	0.000395144	0.000543415	0.000985605	0.000679917	0.000544331	0.00081419	0.000409284	0.000409054	0.00145457	0.000274919	0.000539859	0.000727629	0.00061121	0.000286875	0.000845396	0.00136173	0.000455314	0.000626053	0.00140675	0.00121001	0.00185169	0.00105219	0.000865937	0.00092945	0.00110098	0.00106996	0.00143966	0.00115218	0.00227874	0.00202485	0.000860176	0.000763314	0.000492369	0.00108503	0.000794003	0.000772941	0.000351668	0.000836781	0.00140638	0.000946403	0.000956648	0.000688528	0.000521663	0.00367236	0.00211145	0.000607295	0.00148462	0.00066564	0.00203812	0.00137339	0.000871391	0.0014982	0.00152981	0.00477289	0.00220635	0.00174328	0.00146706	0.000707638	0.00156036	0.00114869	0.00365567	0.00434814	0.0010025	0.00097201	0.00123927	0.00129245	0.00102646	0.000987712	0.000967049	0.000614706	0.000607746	0.000425151	0.000521489	0.000480202	0.000715647	0.00070285	0.000717256	0.000598609	0.000604613	0.00119231	0.0028713	0.00115614	0.00155155	0.0016446	0.00145376	0.00142007	0.000484013	0.00499834	0.00470425	0.000576221	0.00130827	0.000725221	0.000902331	0.00059803	0.00182626	0.00146859	0.00222123	0.00160586	0.00131095	0.00179002	0.00299763	0.00151239	0.00326767	0.00194848	0.000539237	0.00154435	0.00444143	0.00200709	0.000853208	0.00166378	0.00190783	0.00129366	0.00125155	0.000886059	0.00489874	0.00295956	0.00246743	0.00262797	0.000967271	0.00203854	0.00150266	0.00150254	0.00268976	0.00258453	0.0168494	0.000702246	0.00199275	0.00356855	0.0013576	0.00099464	0.00172822	0.00179244	0.00144691	0.00147967	0.00141043	0.00298515	0.00184039	0.00111406	0.0010707	0.00219887	0.00214012	0.000846172	0.00127764	0.0023993	0.00266063	0.000992706	0.00204953	0.00158031	0.00275885	0.00227974	0.00365024	0.00161968	0.00246563	0.00528455	0.00130904	0.00106664	0.000979333	0.000898776	0.00155065	0.00233982	0.00116567	0.0020045	0.00261258	0.0035554	0.00177887	0.00236077	0.00260774	0.00330992	0.00103004	0.000923078	0.0011852	0.00183214	0.00189215
Holophagaceae	0	0	0	0	0	0	0	0	0	0	0	0	0	0	0	0	0	0	0	0	0	0	0	0	0	0	0	0	0	0	0	0	0	0	0	0	0	0	0	0	0	0	0	0	0	0	0	0	0	0	0	0	0	0	0	0	0	0	0	0	0	0	0	0	0	0	0	0	0	0	0	0	0	0	0	0	0	0	0	0	0	0	0	0	0	0	0	0	0	0	0	0	0	0	0	0	0	0	0	0	0	0	0	0	0	0	0	0	0	0	0	0	0	0	0	0	0	0	0	0	0	0	0	0	0	0	0	0	0	0	0	0	0	0	0	0	0	0	0	0	0	0	0	0	0	0	0	0	0	0	0	0	0	0	0	0	0	0	0.0034235	0	0	0	0	0	0	0	0	0	0	0	0	0	0	0	0	0	0	0	0	0	0	0	0	0	0	0	0	0	0	0	0	0	0	0	0	0	0	0	0	0	0	0	0	0	0	0	0	0	0	0	0	0	0	0	0	0	0	0	0	0	0	0	0	0	0	0	0	0	0	0	0
Holosporaceae	0	0	0	0	0	0	0	0	0	0	0	0	0	0	0	0	0	0	0	0	0	0	0	0	0	0	0	0	0	0	0	0	0	0	0	0	0	0	0	0	0	0	0	0	0	0	0	0	0	0	0	0	0	0	0	0	0	0	0	0	0	0	0	0	0	0	0	0	0	0	0	0	0	0	0	0	0	0	0	0	0	0	0	0	0	0	0	0	0	0	0	0	0	0	0	0	0	0	0	0	0	0	0	0	0	0	0	0	0	0	0	0.000117406	0	0	0	0	0	0	0	0	0	0	0	0	0	0	0	0	0	0	0	0	0	0	0	0	0	0	0	0	0	0	0	0	0	0	0	0	0	0	0	0	0	0	0	0	0	0	0	0	0	0	0	0	0	0	0	0	0	0	0	0	0	0	0	0	0	0	0	0	0	0	0	0	0	0	0	0	0	0	0	0	0	0	0	0	0	0	0	0	0	0	0	0	0	0	0	0	0	0	0	0	0	0	0	0	0	0	0	0	0	0	0	0	0	0	0	0	0	0	0
Hominidae	0.0485613	0.0352034	0.0349813	0.0285833	0.0527562	0.0378958	0.0307102	0.0293	0.0126098	0.0237716	0.0221879	0.10221	0.0138551	0.0123531	0.0479197	0.0283506	0.0395854	0.0610416	0.0138319	0.172731	0.0122647	0.00465763	0.0124533	0.0147915	0.0203249	0.0044134	0.08906	0.00320907	0.0144886	0.0171649	0.00722472	0.00355585	0.00495776	0.0123003	0.0230908	0.00623682	0.0624601	0.0451794	0.0209994	0.00995971	0.00773379	0.0058967	0.00864415	0.0171909	0.00419858	0.0478236	0.0116499	0.0756839	0.0274018	0.287779	0.0156354	0.0137359	0.541334	0.0791147	0.019146	0.0215905	0.0703038	0.0430578	0.00762297	0.00577016	0.00618167	0.0240623	0.016952	0.0447888	0.176464	0.00825153	0.0217554	0.00412493	0.0251033	0.547605	0.039556	0.0156086	0.0489485	0.00765596	0.0190095	0.303675	0.00557326	0.00409853	0.0406381	0.00542331	0.0337071	0.013356	0.131618	0.0118142	0.01216	0.0136058	0.0249213	0.0128512	0.00786674	0.00741138	0.0115004	0.0116317	0.0108499	0.0103044	0.00496881	0.0484374	0.0214213	0.0294932	0.00472472	0.0031345	0.00394207	0.00425115	0.0430732	0.0134796	0.0225927	0.00690081	0.0184835	0.0312022	0.0121129	0.0131704	0.0123947	0.0314391	0.158536	0.102173	0.0279665	0.0199678	0.051906	0.0380551	0.098674	0.0609844	0.00521686	0.00272567	0.0261799	0.0098692	0.0147338	0.0141565	0.0123893	0.00751208	0.00927634	0.00634457	0.00762669	0.00361951	0.00872655	0.00796379	0.00758541	0.00745568	0.00653857	0.0264575	0.0815981	0.0440748	0.0311303	0.0187357	0.0210939	0.0593667	0.00636056	0.0310805	0.0212152	0.00871145	0.255053	0.0036209	0.0166445	0.00314487	0.25829	0.0113388	0.305409	0.251428	0.657869	0.149025	0.0162252	0.325855	0.124575	0.0139759	0.0463868	0.0500302	0.291428	0.0255965	0.452142	0.00667918	0.0214599	0.0742008	0.0496322	0.0463662	0.0223488	0.0293081	0.100606	0.017861	0.0957157	0.0504915	0.261873	0.0324687	0.107756	0.0463124	0.0330108	0.0226182	0.0510597	0.0878469	0.183864	0.0683151	0.0227089	0.11343	0.175496	0.108267	0.0376033	0.110916	0.0687097	0.0491108	0.0203704	0.0474947	0.121655	0.0654891	0.543617	0.0420764	0.0407127	0.385298	0.328608	0.218463	0.126733	0.049839	0.0458381	0.0195424	0.0348161	0.0884258	0.766601	0.219408	0.0132602	0.0103917	0.172397	0.0361762	0.454895	0.0879256	0.00645801	0.0286055	0.0172067	0.0169673	0.0102434	0.181285	0.152239	0.265899	0.116206	0.208312	0.378619
Hungateiclostridiaceae	0	0	0	0	0	0	0	0	0	0	0	0	0	0	0	0	0	0	0	0	0	0	0	0	0	0	0	0	0	0	0	0	0	0	0.000189128	0	0	0	0	0	0	0	0	0	0	0	0	0	0	0.000174174	0	0	0	0	0	0	0	0	0	0	0	0	0	0	0	0	0	0	0	0	0	0	0	0	0	0	0	0	0	0	0	0	0	0	0	0	0	0	0	0	0	0	0	0	0	0	0	0	0	0	0	0	0	0	0	0	0	0	0	0	0	0	0	0	0	0	0	0	0.000149892	0	0	0	0	0	0	0	0	0	0	0	0	0	0	0	0	0	0	0	0	0	0	0	0	0	0	0	0	0	0.000191095	0	0	0	0	0	0	0	0	0	0	0	0	0	0	0	0	0	0	0	0	0	0	0	0.000141933	0	0	0	0	0	0	0	0	0	0	0	0	0	0	0	0	0	0	0	0	0	0	0	0	0	0	0	0	0	0	0	8.53971e-05	0	0	0	0	0	0	0	0	0.000123801	0	0	0	0	0	0.000118225	0	0	0	0.000119337	0	0	0	0	0	0	0
Hyalellidae	0	0	0	0	0	0	0	0	0.000137746	0	0	0	0	0	0	0	0	0	0	0	0	0	0	0	0	0	0	0	0	0	0	0	0	0	0	0	0	0	0	0	0.000116919	0.000113954	0	0	0	0	0	0	0	0.000152403	0	0	0	0	0	0	0	0	0	0	0	0	0	0	0	0	0	0	0	0	0	0	0	0	0	0	0	0	0	0	0	0	0	0	0	0	0	0	0	0	0	0	0	0	0	0	0	0	0	0	0	0	0	0	0	0	0	0	0	0	0	0	0	0	0	0	0	0	0	0	0	0	0	0	0.000159931	0.000140858	0	0	0	0	0	0	0	0	0	0	0	0	0	0	0	0	0	0	0	0	0	0	0	0	0	0	0	0	0	0	0	0	0.00013519	0	0	0	0	0	0	0	0	0	0	0	0	0	0.000140559	0.000144665	0.000113819	0.000148421	0	0	0	0	0.000127039	0	0	0	0	0	0	0	0.000108587	0	0	0	0	0	0	0	0	0	0	0	0	0.000118499	0.000118698	0	0	0	0	0	0.00012792	0	0	0	0	0	0	0	0	0	0	0	0.000152108	0.000136377	0	0	0	0	0	0	0	0	0
Hyaloscyphaceae	0	0	0	0	0	0	0	0	0	0	0	0	0	0	0	0	0	0	0	0	0	0	0	0	0	0	0	0	0	0	0	0	0	0	0	0	0	0	0	0	0	0	0	0	0	0	0	0	0	0	0	0	0	0.000112791	0	0	0	0	0	0	0	0	0	0	0	0	0	0	0	0	0	0	0	0	0	0	0	0	0	0	0	0	0	0	0	0	0	0	0	0	0	0	0	0	0	0	0	0	0	0	0	0	0	0	0	0	0	0	0	0	0	0	0	0	0	0	0	0	0	0	0	0	0	0	0	0	0	0	0	0	0	0	0	0	0	0	0	0	0	0	0	0	0	0	0	0	0	0	0	0	0	0	0	0	0	0	0	0.000138708	0	0	0	0	0	0	0	0	0	0	0	0	0	0	0.000199255	0.000118995	0.00021903	0	0	0	0	0	0.000156659	0	0.000120602	0	0	0	0	0	0	0	0	0	0	0	0	0	0	0	0	0	0	0.00015504	0	0	0.000256191	0	0	0	0	0	0	0	0	0	0	0	0	0	0	0	0	0.000192237	0	0	0	0	0	0	0	0	0
Hydrogenophilaceae	0	0	0	0	0	0	0	0	0	0	0	0	0	0	0	0	0	0	0	0	0	0	0	0	0	0	0	0	0	0	0	0	0	0	0	0	0	0	0	0	0	0	0	0	0	0	0	0	0.0103862	0.000174174	0	0	0	0	0	0.00564553	0	0	0	0	0	0	0	0	0	0	0	0	0	0	0	0	0	0	0	0	0	0	0	0	0	0	0	0	0	0	0	0	0	0	0	0	0	0	0	0	0	0	0	0	0	0	0	0	0	0	0	0	0	0	0	0	0	0	0	0	0	0	0	0	0	0	0	0	0	0	0	0	0	0	0	0	0	0	0	0	0	0	0	0	0	0	0	0	0	0	0	0	0	0	0	0	0	0	0	0	0	0	0	0	0	0	0	0	0	0	0	0	0	0	0	0	0	0	0	0	0	0	0	0	0	0	0	0	0	0	0	0	0	0	0	0	0	0	0	0	0	0	0	0	0	0	0	0	0	0	0	0	0	0	0	0	0	0	0	0	0	0	0	0	0	0	0	0	0	0	0	0	0	0	0
Hyellaceae	0	0	0	0	0	0	0	0	0	0	0	0	0	0	0	0	0	0	0	0	0	0	0	0	0	0	0	0	0	0	0	0	0	0	0	0	0	0	0	0	0	0	0	0	0	0	0	0	0	0	0	0	0	0	0	0	0	0	0	0	0	0	0	0	0	0	0	0	0	0	0	0	0	0	0	0	0	0	0	0	0	0	0	0	0	0	0	0	0	0	0	0	0	0	0	0	0	0	0	0	0	0	0	0	0	0	0	0	0	0	0	0	0	0	0	0	0	0	0	0	0	0	0	0	0	0	0	0	0	0	0	0	0	0	0	0	0	0	0	0	0	0	0	0	0	0	0	0	0	0	0	0	0	0	0	0	0	0	0	0	0	0	0	0	0	0.000169284	0	0	0	0	0	0	0	0	0	0	0	0	0	0	0	0	0	0	0	0	0	0	0	0	0	0	0	0	0	0	0	0	0	0	0	0	0	0	0	0	0	0	0	0	0	0	0	0	0	0	0	0	0	0	0	0.000119139	0	0	0	0	0	0	0	0	0
Hylobatidae	0	0	0	0	0	0	0	0	0.000132673	0	0	0.00092081	0	0	0	0	0	0	0	0.000153064	0	0	0	0	0	0	0	0	0	0	0	0	0	0	0	0	0	0	0	0	0.000135715	0.000121778	0	0	0	0	0	0	0	0.000108859	0	0	0.000274897	0.000122846	0	0	0	0	0	0	0	0	0	0	0	0	0	0	0	0.000257957	0	0	0	0.000147865	0	0.000164643	0	0	0	0	0	0	0	0	0	0	0	0	0	0	0	0	0	0	0	0	0	0	0	0	0	0	0	0	0	0	0	0	0	0	0	0.000142681	0.000138745	0	0	0	0	0	0.000130902	0	0	0	0	0	0	0	0	0	0	0	0	0	0	0	0	0	0	0	0	0	0	0	0	0	0	0	0	0	0.000220494	0	0	0	0.000169821	0	0.000247653	0.000172898	0.000341689	0.000145225	0.000140117	0.000213626	0.000157243	0	0	0	0.00018556	0.000111559	0.000233262	0	0	0	0	0	0.000162153	0.000154415	0.000169055	0.000139119	0	0	0.000318747	0	0.00015249	0	0.000140368	0	0	0.000152034	0.000142001	0	0	0.000129398	0.000162815	0.000115122	0	0.000165757	0.000118043	0	0	0.000112147	0.000124297	0	0.000280747	0.000139763	0.000138481	0.000209216	0.000128096	0.000158842	0.000156419	0	0.000127398	0	0	0.000109907	0.000364472	0.000182279	0	0	0.000139682	0.000134451	0.000247931	0.00014968	0.000125364	0.000170853	0	0.000110235	0	0.000162065	0	0.000162056	0	0.000170848	0.000189215
Hymenobacteraceae	0.000283535	0.00030869	0.000319229	0.000251101	0.000295213	0.00024843	0.00029274	0.000343317	0.000286027	0.00028437	0	0	0.00047668	0.000131152	0.000178746	0.00013773	0.00019883	0.000205939	0.000119576	0.000277495	0.000411524	0.000354342	0.000152159	0.000687905	0.000305807	0.000162586	0.000237656	0.000142811	0.000344454	0.000267954	0.000365724	0.000337725	0.000398676	0.000494716	0.000678869	0.000400695	0.000476664	0.000419078	0.000691666	0.000436445	0.000859064	0.000830335	0.000522992	0.000262699	0.000343234	0.000147872	0.000252067	0.000131684	0.000143859	0.000435436	0.000125864	0.000263316	0.000129624	0.000664506	0.00351101	0.000191447	0.000130859	0.000298991	0	0	0	0.000126863	0	0	0	0	0.000189609	0	0.000122319	0	0.000131921	0	0.000255829	0.00042365	0	0	0.000691739	0.000634343	0.0001824	0.000404385	0.00038258	0.000260246	0.000366922	0.000232536	0.000178973	0.000382918	0.000253034	0.000307462	0.000168686	0.000184749	0	0.000224831	0.00029598	0.000226931	0	0.000158646	0.00016929	0.000164137	0.00022059	0.000233472	0	0.000201335	0.000226026	0.000112668	0.000170271	0	0	0.000262237	0.000121598	0.000115558	0.000115416	0.000204918	0.000278828	0.000194311	0.000247077	0	0.000253604	0.000138268	0.000241708	0.000230116	0	0	0.000164407	0.000168936	0.00022045	0.000209323	0	0	0	0.000108418	0.000114463	0.000110359	0.000123324	0	0.000112794	0.000114866	0	0.000205123	0.000226214	0.000219323	0.000243909	0.000194085	0.000284081	0.000208134	0.000143323	0.000262868	0.000312223	0.000119061	0.000617384	0.000117975	0.000276086	0.000189936	0.000254402	0.000541397	0.00225699	0.000654642	0.00047973	0.00291272	0.00219024	0.000597952	0.000828012	0.000146764	0.000183007	0.000568994	0.000335799	0.00188969	0.000281467	0.000657368	0.00105585	0.00124072	0.0022577	0.000375078	0.00200689	0.00438174	0.00308937	0.00431394	0.000280954	0.000315968	0.000318747	0.000431091	0.00293945	0.000766795	0.000835454	0.000219531	0.000461886	0.00183452	0.00029657	0.000333755	0.00110341	0.00100457	0.000361847	0.000884255	0.000679516	0.000345375	0.00148551	0.00135623	0.000391184	0.00383428	0.00151789	0.00178388	0.00026603	0.0061731	0.00133407	0.000940065	0.000469684	0.000471045	0.000871431	0.00167282	0.000924117	0.000519527	0.0015799	0.000472954	0.000247448	0.000303411	0.00019549	0.000366253	0.00132652	0.000612463	0.000380704	0.00119972	0.00507157	0.00286893	0.000420349	0.00229195	0.000701098	0.00110406	0.000509978	0.00049725	0.000308986	0.00111117	0
Hymenolepididae	0.000168465	0.00024467	0.00022182	0.000272293	0.000194016	0.000227948	0.000205753	0.000340297	0.000225154	0.000208394	0	0	0.000173146	0	0	0	0.000113692	0.000128283	0	0.000133258	0.000191792	0.000165456	0	0.000442225	0.000112651	0.000171854	0.000134604	0.000114201	0.000206043	0.00021163	0.00027412	0	0.00032561	0.000367517	0.000394481	0.000344323	0.000336836	0.000185378	0.000115756	0.000205555	0.000356562	0.000312949	0.000183246	0.000244539	0.000180384	0	0	0	0	0.000283033	0	0.000121743	0.000122036	0.000403731	0.00021802	0.000161534	0	0.000147632	0	0	0	0	0	0	0	0	0.000202443	0	0	0	0	0	0.000151325	0.000329429	0	0	0.000176848	0.000150601	0.000162505	0.000114825	0	0	0	0.000181222	0.000144507	0.000147178	0.000195686	0.000157844	0.000134314	0.000119436	0	0.000130876	0.000159543	0.000126725	0	0.000114059	0.00011528	0.000114618	0	0	0	0.000126668	0.00014235	0	0.00011413	0	0	0.000150837	0.000112836	0.000136839	0.000140697	0.000229921	0.000252646	0.000137847	0.000178622	0	0.000181793	0	0.000181788	0.000177425	0	0	0	0.000166385	0.00012958	0.000124638	0	0	0	0	0	0	0	0	0	0	0	0.000144492	0.000141824	0.000117757	0.000196951	0	0	0.000138275	0	0.000127414	0.000120773	0	0	0	0.000131444	0	0.000142813	0.000178707	0.000258	0.000156767	0	0.000211941	0.000438086	0.000148983	0.000293312	0	0	0.000225522	0.000164711	0.000270142	0	0.000263994	0.000239559	0.000164426	0.000176676	0.000165288	0.000482728	0.000409519	0.00034337	0.000349969	0.000124797	0.000195807	0	0.000204149	0.000363125	0.000226666	0.000398836	0.000127565	0.00018975	0.000297948	0.000129433	0.000205122	0.000249102	0.000210682	0.000160115	0.000229554	0.000187453	0.000265249	0.000261802	0.000128183	0.000116859	0.000295108	0.000297394	0.000121973	0	0.000320402	0.000370382	0.000140538	0.000170794	0.000185261	0.000281851	0.000265692	0.000370377	0.000188264	0.00032917	0.000231811	0	0.000239944	0.000174263	0.000137991	0.000189239	0.000258884	0	0.000294042	0.000377949	0.000442079	0.000212414	0.000317937	0.000231144	0.000202017	0.000114176	0	0.000139692	0.000157885	0
Hyphomicrobiaceae	0.000374104	0.000468855	0.000499718	0.000371131	0.000458362	0.000325294	0.000325057	0.000272359	0.000740628	0.000347082	0	0.00184162	0.00212093	0.000173199	0.00021177	0.000211118	0.000284315	0.000471729	0.000324437	0.000846694	0.000917218	0.001151	0.00038426	0.00131988	0.000612829	0.000894225	0.000722636	0.000659695	0.000265811	0.00022308	0.000266986	0.000614949	0.000467734	0.000478319	0.000462623	0.000514793	0.00043404	0.000443458	0.000329814	0.000670621	0.00218083	0.00221343	0.000603567	0.000235335	0.000529097	0	0.00021573	0.000169591	0.000233103	0.000674925	0.000288007	0.00046407	0.000115397	0.00132661	0.000702134	0.000233659	0.000144539	0.000661134	0	0	0	0.000163767	0.000219146	0	0	0	0	0	0.000108601	0	0.000130143	0	0.000520647	0.000396828	0	0	0.00129971	0.00124046	0.00015527	0.000883312	0.000496421	0.000430178	0.000428994	0.0005841	0.000495313	0.000996016	0.000574918	0.000843242	0.00026387	0.000231555	0.000498562	0.000235043	0.000270683	0.000203432	0.000134936	0.000169534	0.000171414	0.000140445	0.000986884	0.00109362	0.000187857	0.000616894	0.000345417	0.000249067	0.000275815	0.000183695	0.00020108	0.00111603	0.000197239	0.00013918	0.00014372	0.000246227	0.000206015	0.000363386	0.00032858	0.000135098	0.000377004	0.000178469	0.000280057	0.0002737	0	0	0.000520862	0	0.000389649	0.000389451	0.000117295	0.000118332	0.00013487	0.000191968	0.000158605	0.000191052	0.000143203	0.000147791	0.000143513	0.000153631	0.000153924	0.000207314	0.000277787	0.000293984	0.0003093	0.000279463	0.00028259	0.000249228	0.000174572	0.000297999	0.000288132	0.000125734	0.00415999	0.000311305	0.000271238	0.000177074	0.000323964	0.00215361	0.00138065	0.000576328	0.00041038	0.00091231	0.00210017	0.000594753	0.0014579	0.000192609	0.000547368	0.000535113	0.000317648	0.0014527	0.000164199	0.000651479	0.000900232	0.00052191	0.00049422	0.000537258	0.00172282	0.00266108	0.00216089	0.00355653	0.000741424	0.000725792	0.000683029	0.000754161	0.00188847	0.000703183	0.00058099	0.000702104	0.000457599	0.00301926	0.000272445	0.000337645	0.00129546	0.000899408	0.00115352	0.000448632	0.00110517	0.000431197	0.00113389	0.000368928	0.00036267	0.000633373	0.00057877	0.000522325	0.000541788	0.00192943	0.00251318	0.000350244	0.00029889	0.000426868	0.00120438	0.00107134	0.00123888	0.00109909	0.00114762	0.000483767	0.000223996	0.000277189	0.000663587	0.00052219	0.000948836	0.00056582	0.000360006	0.000937742	0.00336718	0.00217134	0.000529616	0.00148001	0.000726847	0.000661809	0.000289008	0.000222273	0.000278115	0.000513855	0.000189215
Hyphomonadaceae	0	0.000116632	0.000157226	0.000120742	0.000113764	0	0	0	0.000303587	0.000119151	0	0	0.000258449	0	0	0.000136497	0	0	0	0.000154355	0.000167633	0.000226089	0	0.000289254	0.000130211	0.000228786	0.000134349	0.000167129	0	0	0	0.000141927	0	0	0.000116351	0	0	0	0	0.000155773	0.000506373	0.000528952	0.000124269	0	0.000113315	0	0	0	0	0.000130631	0	0	0	0.000384277	0.000554191	0	0	0.000136451	0	0	0	0	0	0	0	0	0	0	0	0	0	0	0.000128476	0	0	0	0.000259561	0.00024902	0	0.000176972	0	0	0	0	0	0.000131989	0.000117092	0.000151174	0	0	0	0	0	0	0	0	0	0	0.000120455	0.000135402	0	0.000163001	0	0	0	0	0	0.000138098	0	0	0	0	0	0	0.000145893	0	0	0	0	0	0	0	0	0	0	0	0	0	0	0	0	0	0	0	0	0	0	0	0	0	0	0	0	0	0	0	0	0	0	0	0	0	0	0.000333025	0.000179048	0.000111543	0	0.000132968	0.000318859	0	0.000207878	0	0	0.000140184	0	0.000236577	0	0.000125945	0.000159234	0	0	0	0.000246763	0.000344251	0.000268048	0.000361751	0.00013938	0.000169346	0	0.000139072	0.000255833	0	0	0	0	0.00036008	0	0	0.000264117	0.000167124	0.000238901	0	0.000187323	0	0.000155676	0	0	0.000132966	0	0	0	0.000243191	0.00252252	0	0	0	0.000514585	0.000148596	0.000243152	0	0.000160487	0	0	0	0	0	0.000157655	0	0	0.000175969	0.000380735	0.000322722	0.000117775	0.000169071	0.000303003	0.000268024	0	0	0	0	0.000189215
Hypocreaceae	0.000154103	0.00018391	0.000343945	0.000375227	0.000157197	0.000270674	0.000301089	0.000260583	0.000777698	0.000337434	0	0	0.000358145	0	0	0.000139991	0.000125805	0	0.000170123	0.000145744	0.000217266	0.000185187	0.000110482	0.000280601	0.000133453	0.000117041	0.000115902	0.000108956	0.000135265	0.000185222	0.00014431	0.000151044	0.000184579	0.000208519	0.000317764	0.000186706	0.000194408	0.000152871	0	0.000149901	0.00040355	0.000371457	0.000132077	0.000203493	0.000150356	0	0	0	0.000107542	0.00023949	0	0.000169549	0	0.000268207	0.000183828	0	0	0.000173514	0	0	0	0	0.000122533	0	0	0	0.000117781	0	0	0	0	0	0.000120111	0.000286617	0	0	0.000246657	0.000235836	0.000115757	0.000192294	0	0	0	0.000144848	0.000118905	0.000174773	0.000175878	0.000202974	0	0	0	0	0.000118223	0.000127732	0	0	0.000137061	0.000117393	0.000177675	0.000177379	0	0.000159001	0.000149493	0	0.000124698	0	0	0.000211822	0	0	0	0.00019758	0.00016722	0.000124441	0.000177339	0	0.000133605	0	0.000184	0.000153519	0	0	0.000113174	0.000108615	0.000143756	0.000133858	0	0.000132366	0	0	0	0	0.000122588	0.000121674	0.000121637	0.000124863	0.000137351	0.000118194	0.000132614	0	0.000168233	0.000124295	0.000111527	0.000116173	0.000218357	0.000116753	0.000135451	0.000124095	0.000176395	0.000136146	0.00010801	0	0.000143472	0.000240605	0.000370017	0.000224878	0.000133638	0.000351891	0.000541942	0.00016043	0.000398632	0.000116201	0	0.000470103	0.00016005	0.000344893	0	0.000238805	0.000266596	0.000188259	0.000165921	0.00014325	0.000731061	0.00071437	0.000653024	0.000666449	0.000150995	0.000192227	0	0.000216041	0.000426534	0.000225517	0.000406342	0	0.000193851	0.000408326	0.000161358	0.000185388	0.000305213	0.000293424	0.000214916	0.000229669	0.000233669	0.000224997	0.000323771	0.000208312	0.00010833	0.000267147	0.000224008	0.000123913	0.000168373	0.000733909	0.000458673	0.000155351	0.000170794	0.000162131	0.000336738	0.000305274	0.000466491	0.000238727	0.000426949	0.000223072	0	0.000205716	0	0.000131329	0.00022254	0.000361092	0.000116149	0.000361664	0.000614005	0.000616423	0.000214951	0.000550729	0.000272583	0.000322393	0.000117252	0.000113414	0.000146035	0.000179587	0
Hypoviridae	0	0	0	0	0	0	0	0	0	0	0	0	0	0	0	0	0	0	0	0	0	0	0	0	0	0	0	0	0	0	0	0	0	0	0	0	0	0	0	0	0	0	0	0	0	0	0	0	0	0	0	0	0	0	0	0	0	0	0	0	0	0	0	0	0	0	0	0	0	0	0	0	0	0	0	0	0	0	0	0	0	0	0	0	0	0	0	0	0	0	0	0	0	0	0	0	0	0	0	0	0	0	0	0	0	0	0	0	0	0	0	0	0	0	0	0	0	0	0	0	0	0	0	0	0	0	0	0	0	0	0	0	0	0	0	0	0	0	0	0	0	0	0	0	0	0	0	0	0	0	0	0	0	0	0	0	0	0	0	0	0	0	0	0	0	0	0	0	0	0	0	0	0	0	0	0	0	0	0	0	0	0	0	0.000108212	0	0	0	0	0	0	0	0	0	0	0	0	0	0	0	0	0	0	0	0	0	0	0	0	0	0	0	0	0	0	0	0	0	0	0	0	0	0	0	0	0	0	0	0	0	0	0
Hytrosaviridae	0	0	0	0	0	0	0	0	0	0	0	0	0	0	0	0	0	0	0	0	0	0	0	0.000337463	0	0	0	0	0	0	0	0	0	0	0	0	0	0	0.000393618	0	0	0	0	0	0	0	0	0	0	0	0	0	0	0	0	0	0	0	0	0	0	0	0	0	0	0	0	0	0	0	0	0	0	0	0	0	0	0	0	0.000421945	0	0	0	0.000496574	0	0	0	0	0	0	0	0	0	0	0	0	0.00100954	0	0	0	0	0	0	0	0	0.000971694	0	0	0	0.000885941	0	0	0	0	0	0	0	0	0	0	0.000402463	0	0	0.00123759	0	0	0.000869567	0	0	0	0.000568277	0	0	0	0	0	0.000707471	0	0	0	0	0	0	0	0	0	0	0	0	0	0	0	0	0	0	0.000413357	0	0	0	0	0	0	0	0	0	0	0	0	0	0	0	0	0	0	0.000609744	0	0	0	0	0	0	0	0	0	0	0	0	0	0	0	0	0	0	0	0	0	0.00096644	0	0	0	0	0	0	0	0	0	0	0	0	0	0	0	0	0	0	0	0	0	0	0	0	0	0	0	0	0	0	0	0.000633195	0	0
Iamiaceae	0	0	0	0	0	0	0	0	0	0	0	0	0	0	0	0	0	0	0	0	0	0	0	0	0	0	0	0	0	0	0	0	0.000140302	0.000150883	0	0.000129431	0.00010864	0	0	0	0	0	0	0	0	0	0	0	0	0	0	0	0	0	0	0	0	0	0	0	0	0	0	0	0	0	0	0	0	0	0	0	0	0	0	0	0	0	0	0	0	0	0	0	0	0	0	0	0	0	0	0	0	0	0	0	0	0	0	0	0	0	0	0	0	0	0	0	0	0	0	0	0	0	0	0	0	0	0	0	0	0	0	0	0	0	0	0	0	0	0	0	0	0	0	0	0	0	0	0	0	0	0	0	0	0	0	0	0.000220494	0	0	0	0	0	0.000160603	0	0	0	0.000209879	0	0	0	0	0	0	0.00016669	0	0	0.00012088	0	0	0	0.000246566	0.000365543	0.000336196	0.000601748	0	0	0	0	0.000251883	0	0	0	0	0.000248525	0	0	0	0	0	0	0.000124925	0	0.000199832	0	0	0	0	0	0	0.000178161	0	0	0	0	0	0.00011924	0	0	0.000161631	0	0	0	0	0	0	0	0	0.000136612	0.000506842	0.000302647	0	0.000117006	0	0	0	0	0	0	0
Ictaluridae	0	0	0	0	0	0	0	0	0.000154525	0	0	0	0	0	0	0	0	0	0	0	0	0	0	0.000128866	0	0	0	0	0	0	0.000126358	0	0	0	0.000176844	0	0.000117996	0	0	0	0.000108627	0	0	0	0	0	0	0	0	0	0	0	0	0.000111917	0	0	0	0	0	0	0	0	0	0	0	0	0	0	0	0	0	0	0	0	0	0	0	0	0	0	0	0	0	0	0	0	0	0	0	0	0	0	0	0	0	0	0	0	0	0	0	0	0	0	0	0	0	0	0	0	0	0	0	0	0	0	0	0	0	0	0	0	0	0	0	0	0	0	0	0	0	0	0	0	0	0	0	0	0	0	0	0	0	0	0	0.000121472	0.000132579	0	0	0	0	0	0	0	0	0	0	0	0.000176772	0	0.000119497	0	0	0	0	0	0	0	0	0	0	0	0.000189636	0.000158395	0.000123144	0.00014346	0	0	0	0	0.000121992	0.000119944	0.000232196	0	0	0.000116261	0	0	0.000151737	0	0	0	0	0	0	0	0	0	0	0	0	0.000123247	0.000130605	0	0	0	0.000114718	0.000117591	0.000141998	0.000110973	0.000121604	0.000121312	0	0.000142249	0	0	0	0	0	0	0.000153037	0.000156451	0	0.000130661	0	0	0	0	0	0	0
Idiomarinaceae	0	0	0	0	0	0	0	0	0	0	0	0	0	0	0	0	0	0	0	0	0	0	0.000565881	0	0	0	0	0	0	0	0	0	0	0	0	0	0	0	0	0	0	0	0	0	0	0	0	0	0	0	0	0	0	0	0	0	0	0	0	0	0	0	0	0	0	0	0	0	0	0	0	0	0	0	0	0	0	0	0	0	0	0	0	0	0	0	0	0	0	0	0	0	0	0	0	0	0	0	0	0	0	0	0	0	0	0	0	0	0	0	0	0	0	0	0	0	0	0	0	0	0	0	0	0	0	0	0	0	0	0	0	0	0	0	0	0	0	0	0	0	0	0	0	0	0	0	0	0	0	0	0	0	0	0	0	0	0	0.000502391	0	0	0	0	0	0	0	0	0	0	0	0	0	0	0	0	0	0	0	0	0	0	0	0	0	0	0	0	0	0	0	0	0	0	0	0	0	0	0	0	0	0	0	0	0	0	0	0	0	0	0	0.000115345	0	0	0	0	0	0	0	0	0	0	0	0	0	0	0	0	0	0	0	0	0
Ilumatobacteraceae	0	0	0	0	0	0	0	0	0	0	0	0	0	0	0	0	0	0	0	0	0	0	0	0	0	0	0	0	0	0	0	0	0	0	0	0	0	0	0	0	0	0	0	0	0	0	0	0	0	0	0	0	0	0	0	0	0	0	0	0	0	0	0	0	0	0	0	0	0	0	0	0	0	0	0	0	0	0	0	0	0	0	0	0	0	0	0	0	0	0	0	0	0	0	0	0	0	0	0	0	0	0	0	0	0	0	0	0	0	0	0	0	0	0	0	0	0	0	0	0	0	0	0	0	0	0	0	0	0	0	0	0	0	0	0	0	0	0	0	0	0	0	0	0	0	0	0	0	0	0	0	0	0	0	0	0	0	0	0	0	0	0	0	0	0	0	0	0	0	0	0	0	0	0.000211724	0.000176945	0.000330537	0	0	0	0	0.000127039	0	0	0	0	0	0	0	0	0	0	0	0	0	0	0	0	0	0	0	0	0	0	0	0	0	0	0	0	0	0	0	0	0	0	0	0	0	0	0	0.000303288	0.000152742	0	0	0	0	0	0	0	0	0
Immundisolibacteraceae	0	0	0	0	0	0	0	0	0	0	0	0	0.000128484	0	0	0	0	0	0	0	0	0.000109345	0	0	0	0	0	0	0	0	0	0	0	0	0	0	0	0	0	0	0	0	0	0	0	0	0	0	0	0	0	0	0	0	0	0	0	0	0	0	0	0	0	0	0	0	0	0	0	0	0	0	0	0.000172796	0	0	0.00013454	0.000154872	0	0	0	0	0	0	0	0	0	0	0	0	0	0	0	0	0	0	0	0	0	0	0	0	0	0	0	0	0	0	0	0	0	0	0	0	0	0	0	0	0	0	0	0	0	0	0	0	0	0	0	0	0	0	0	0	0	0	0	0	0	0	0	0	0	0	0	0	0	0	0	0	0	0	0	0	0	0	0	0	0	0	0	0	0	0	0	0	0	0	0	0	0	0	0	0	0	0	0	0	0	0	0	0	0	0	0	0	0	0	0	0	0	0	0	0	0	0	0	0	0	0	0	0	0	0	0	0	0	0	0	0	0	0	0	0	0	0	0	0	0	0	0	0	0	0	0	0	0	0	0	0	0
Indriidae	0	0	0	0	0	0	0	0	0	0	0	0	0	0	0	0	0	0	0	0	0	0	0	0	0	0	0	0	0	0	0	0	0	0	0.000143237	0	0	0	0	0	0	0	0	0	0	0	0	0	0	0	0	0	0	0	0	0	0	0	0	0	0	0	0	0	0	0	0	0	0	0	0	0	0	0	0	0	0	0	0	0	0	0	0	0	0	0	0	0	0	0	0	0	0	0	0	0	0	0	0	0	0	0	0	0	0	0	0	0	0	0	0	0	0	0	0	0	0	0	0	0	0	0	0	0	0	0	0	0	0	0	0	0	0	0	0	0	0	0	0	0	0	0	0	0	0	0	0	0	0	0	0	0	0	0	0	0	0	0	0	0	0	0	0	0	0	0	0	0	0	0	0	0	0	0	0	0	0	0	0	0	0	0	0	0	0	0	0	0	0	0	0	0	0	0	0	0	0	0	0	0	0	0	0	0	0	0	0	0	0	0	0	0	0	0	0	0	0	0	0	0	0	0	0	0	0	0	0	0	0	0	0
Inoviridae	0	0	0	0	0	0	0	0	0	0	0	0	0	0	0	0	0	0	0	0	0	0	0	0	0	0	0	0	0	0	0	0	0	0	0	0	0	0	0	0	0	0	0	0	0	0	0	0	0	0	0	0.000555531	0	0	0	0	0	0	0	0	0	0	0	0	0	0	0	0	0	0	0	0	0	0	0	0	0	0	0	0	0	0	0	0	0	0	0	0	0	0	0	0	0	0	0	0	0	0	0	0	0	0	0	0	0	0	0	0	0	0	0	0	0	0	0	0	0	0	0	0	0	0	0	0	0	0	0	0	0	0	0	0	0	0	0	0	0	0	0	0	0	0	0	0	0	0	0	0	0	0	0	0	0	0	0	0	0	0	0	0	0	0	0	0	0	0	0	0	0	0	0	0	0	0	0	0	0	0	0	0	0	0	0	0	0	0	0	0	0	0	0	0	0	0	0	0	0	0	0	0	0	0	0	0	0	0	0	0	0	0	0	0	0	0	0	0	0	0	0	0	0	0	0	0	0	0	0	0	0	0	0
Intrasporangiaceae	0.00515889	0.0035944	0.00269548	0.000972884	0.0047988	0.00316	0.00166057	0.0010526	0.000593517	0.00135263	0.000451966	0.00092081	0.00126197	0.00229938	0.00245819	0.0015547	0.00152523	0.00118758	0.000515046	0.00620155	0.00364948	0.00701984	0.00137177	0.00303933	0.00283925	0.000882839	0.00363456	0.00139521	0.0068176	0.00398902	0.0055602	0.00285553	0.006928	0.00920549	0.0185805	0.00615316	0.00997616	0.00483697	0.00270662	0.00784315	0.00536971	0.00588718	0.00726058	0.00318672	0.00796999	0.0010637	0.002229	0.00398964	0.00101799	0.0136074	0.000933047	0.00602768	0.00215365	0.00237758	0.00335071	0.00396522	0.00168209	0.00541393	0.00027935	0.000340359	0.000205395	0.000854866	0.000853021	0.000347162	0.000197285	0.000173835	0.000195198	0.000119112	0.00191694	0.000719278	0.00187081	0.000938842	0.0039277	0.00960451	0.00114611	0.00077297	0.00282259	0.00236523	0.000673114	0.00951381	0.00140621	0.00115287	0.00138337	0.0032771	0.000526086	0.00285413	0.00129632	0.00228229	0.000932622	0.00410806	0.000204822	0.00463566	0.00706794	0.00436942	0.000272241	0.00169884	0.00242406	0.00193144	0.000547005	0.00063745	0.000335184	0.000449226	0.00149051	0.000430761	0.00156638	0.000313858	0.00050464	0.00152748	0.000283609	0.000334329	0.000304203	0.000823203	0.000858652	0.00126633	0.000829151	0.00086688	0.00249144	0.000861517	0.00178912	0.0022701	0.000172223	0.000132176	0.0006501	0.00026115	0.00104137	0.000900466	0.000382476	0.000359723	0.00027011	0.000389664	0.000609913	0.000838376	0.000467343	0.000475326	0.000445434	0.000510878	0.000568774	0.00069397	0.00273818	0.00143218	0.00162683	0.00145011	0.00125018	0.0012106	0.00172824	0.00414577	0.00437256	0.000929423	0.00436579	0.000237955	0.00438331	0.000517236	0.00127056	0.00182729	0.0075587	0.00120657	0.0033482	0.00229753	0.00525664	0.00173999	0.00189907	0.000382041	0.000538686	0.00502121	0.00877616	0.0044815	0.00152298	0.00606401	0.00434884	0.00517128	0.00128631	0.00879872	0.00845157	0.00908325	0.00781979	0.0140283	0.00160377	0.00146139	0.000364282	0.00224795	0.00449221	0.00196451	0.0045113	0.000595588	0.00206842	0.00398559	0.0021368	0.00734089	0.00572286	0.00364447	0.000940833	0.0028411	0.0135294	0.00476671	0.00943012	0.00423671	0.000840798	0.00479543	0.00430334	0.002519	0.00216441	0.010231	0.00183451	0.00252027	0.00153715	0.00407245	0.00230014	0.00232064	0.00200518	0.0281899	0.00638098	0.00997558	0.00174662	0.00924308	0.000556941	0.00629945	0.00376588	0.00481065	0.002392	0.00695473	0.0138521	0.00641451	0.00338578	0.00841723	0.00550554	0.00806799	0.00199894	0.00294878	0.00379663	0.00547471	0.000189215
Iridoviridae	0	0	0	0	0	0	0	0	0	0	0	0	0	0	0	0	0	0	0	0	0	0	0	0	0	0	0	0	0	0	0	0	0	0	0	0	0	0	0	0	0	0	0	0	0	0	0	0	0	0	0	0	0	0	0	0	0	0	0	0	0	0	0	0	0	0	0	0	0	0	0	0	0	0	0	0	0	0	0	0	0	0	0	0	0	0	0	0	0	0	0	0	0	0	0	0	0	0	0	0	0	0	0	0	0	0	0	0	0	0	0	0	0	0	0	0.000383592	0	0	0	0	0	0	0	0	0	0	0	0	0	0	0	0	0	0	0	0	0	0	0	0	0	0	0	0	0	0	0	0	0	0	0	0	0	0	0	0	0	0	0	0	0	0	0	0	0	0	0	0	0	0	0	0	0	0	0	0	0	0	0	0	0	0	0	0	0	0	0	0	0	0	0	0	0	0	0	0	0	0	0	0	0	0	0	0	0	0	0	0	0	0	0	0	0	0	0	0	0	0	0	0	0	0	0	0	0	0	0	0	0	0	0
Isonychiidae	0	0	0	0	0	0	0	0	0	0	0	0	0	0	0	0	0	0	0	0	0	0	0	0	0	0	0	0	0	0	0	0	0	0	0	0	0	0	0	0	0	0	0	0	0	0	0	0	0	0	0	0	0	0	0	0	0	0	0	0	0	0	0	0	0	0	0	0	0	0	0	0	0	0	0	0	0	0	0	0	0	0	0	0	0	0	0	0	0	0	0	0	0	0	0	0	0	0	0	0	0	0	0	0	0	0	0	0	0	0	0	0	0	0	0	0	0	0	0	0	0	0	0	0	0	0	0	0	0	0	0	0	0	0	0	0	0	0	0	0	0	0	0	0	0	0	0	0	0	0	0	0	0	0	0	0	0	0	0	0	0	0	0	0	0	0	0	0	0	0	0	0	0	0	0	0	0	0	0	0	0	0	0	0	0	0	0	0	0	0	0	0	0	0	0	0	0	0	0	0	0	0	0	0	0	0	0	0	0	0	0	0	0	0	0	0	0	0	0	0	0	0	0	0	0	0	0	0	0	0	0.000189215
Isosphaeraceae	0.000118449	0	0.000149749	0	0.000126992	0	0	0.000127423	0.000240763	0.00011095	0	0	0.00109708	0	0	0	0	0	0	0.000155001	0.000307492	0.000239243	0	0.000362185	0.000145609	0	0.000155596	0	0.000180878	0.000125205	0.000210136	0.000150629	0.000155972	0.000223425	0.000413255	0.000140029	0.000245349	0.000175934	0	0.00023883	0.000505543	0.000493575	0.000206671	0.000118165	0.000222905	0	0	0	0.000819237	0.000195946	0.00192451	0.000233956	0	0.00197953	0.000246288	0.00108703	0	0.000316384	0	0	0	0	0	0	0	0	0	0	0	0	0	0	0.000129974	0.000236412	0	0	0.000376543	0.000277061	0	0.000189023	0.000153965	0.000137664	0.000208459	0.00012325	0	0.000167286	0.000121086	0.000134723	0	0	0	0.000135118	0.000180792	0.000138978	0	0	0	0	0	0.000114043	0	0	0	0	0	0	0	0.00012319	0	0	0	0	0	0	0	0	0	0	0	0	0	0	0	0	0	0	0	0	0	0	0	0	0	0	0	0	0	0	0	0	0	0	0	0	0	0	0	0	0.000293992	0	0.000119323	0	0	0.0002349	0.000489232	0.000142565	0.000131326	0.00036601	0.00146186	0.00015033	0.00027361	0	0	0.000208582	0.000199787	0.000473477	0	0.000245675	0.000275241	0.000195776	0	0.00019326	0.000518849	0.000851871	0.000738389	0.00107037	0	0.000124364	0.000273212	0.000145018	0.000664376	0.00019122	0.000400588	0	0.000131595	0.000647673	0	0.000225144	0.000438615	0.000258067	0.000130729	0.000145745	0.000261502	0.0001462	0.000519965	0	0	0.000213505	0.000224505	0.000136644	0.000140561	0.000729161	0.000301325	0.000117156	0.000128096	0.00017693	0.000596503	0.000444634	0.000304331	0.000115345	0.000415703	0.000266916	0	0.000220336	0	0.000157296	0.000375306	0.000237285	0.000124186	0.00039008	0.0011175	0.000729234	0.000128075	0.000387208	0.000214617	0.000219735	0	0	0.000125314	0.000180024	0.000189215
Isotomidae	0	0	0	0	0	0	0	0.000294099	0	0	0	0	0.00010774	0	0	0	0	0	0	0	0.00014972	0	0	0.000563056	0	0	0	0	0	0	0.000213128	0	0	0	0	0	0	0.000177471	0	0	0	0	0	0.000119658	0	0	0	0	0	0	0	0	0	0.000560021	0	0.000118657	0	0	0	0	0	0	0	0	0	0	0.000254813	0	0	0	0	0	0	0	0	0	0	0	0.000129113	0	0	0	0	0	0	0	0	0	0	0	0	0	0	0	0	0	0	0	0	0	0	0	0	0	0	0	0	0	0	0	0	0	0.000221304	0	0	0	0	0	0	0	0	0	0	0.000221968	0	0	0	0	0	0	0	0	0	0	0	0	0	0	0	0	0	0	0	0	0	0	0	0	0	0	0	0	0	0	0	0	0	0	0.000107797	0	0	0	0	0	0	0	0	0	0	0	0.000108734	0	0.000149981	0	0	0	0	0	0	0.000178878	0	0	0	0	0	0.000153446	0	0	0	0	0	0	0	0	0	0	0	0.000112147	0.000333777	0	0	0	0	0	0.000128096	0	0	0	0.00010828	0	0	0	0	0	0	0	0	0	0	0	0	0.00015667	0	0	0	0	0	0	0	0	0
Ixodidae	0	0	0	0.000108989	0	0	0	0.00011776	0.000191595	0	0	0	0.000184999	0	0	0	0	0	0.000112896	0	0	0	0	0.000132884	0	0	0	0	0	0	0	0	0	0	0	0	0	0	0	0	0.000145112	0.000134024	0	0	0	0	0	0	0	0	0	0	0	0	0	0	0	0	0	0	0	0	0	0	0	0	0	0	0	0	0	0	0	0	0	0	0	0	0	0	0	0	0	0	0	0	0	0	0	0	0	0	0	0	0	0	0	0	0.000112977	0.00010717	0	0.000116445	0	0	0	0	0	0.000117769	0	0	0	0	0	0	0	0	0	0	0	0	0	0	0	0	0	0	0	0.000148321	0	0	0	0	0	0	0	0	0	0	0	0	0	0	0	0	0.000185779	0	0	0	0.000191095	0.000118109	0	0	0	0	0.000110668	0	0	0	0.000178939	0	0.000118577	0	0	0.000407211	0	0.000112694	0	0	0	0	0	0	0.00016176	0.000204561	0.000164033	0.000184183	0	0	0	0	0.000122651	0	0.000110343	0	0	0.000134383	0	0	0	0	0	0	0	0	0.000136107	0.000129494	0	0	0	0	0	0.000155865	0.000162477	0	0.000170794	0	0.000110598	0	0.000128615	0	0.000144667	0	0	0	0	0	0	0.000143685	0	0	0.000190739	0.000192673	0	0.000115785	0	0	0	0	0	0	0
Jiangellaceae	0.000219664	0.000172038	0.000160549	0.000109167	0.000223559	0.000203061	0.000132501	0	0.000165451	0.000119151	0	0	0.000175686	0	0	0	0	0	0	0.000217863	0.000236988	0.000288982	0	0.000314904	0.000238675	0.000109891	0.000173026	0	0.000246063	0.000179498	0.000218652	0.000281782	0.000381366	0.000492232	0.000644103	0.000358754	0.000411168	0.000194603	0.000124124	0.000324102	0.000493382	0.000512964	0.000292065	0.000141052	0.000298083	0	0.000111139	0	0	0.000217718	0	0.000193221	0	0.00015017	0.000248658	0	0	0.000222794	0	0	0	0	0	0	0	0	0	0	0	0	0	0	0.000184536	0.000775431	0	0	0.00033085	0.000306958	0	0.000252203	0.000180092	0	0.00011694	0.000130071	0	0.000179908	0	0.000131611	0	0.000109752	0	0.000171098	0.000272707	0.000170366	0	0	0	0	0.000112164	0.000110142	0	0	0	0	0	0	0	0.00012563	0	0	0	0	0	0	0	0	0	0	0	0	0	0	0	0	0	0	0	0	0	0	0	0	0	0	0	0	0	0	0	0	0	0	0	0	0	0	0.000150767	0	0.000338091	0	0.000151241	0	0	0.000223062	0.000374966	0.000129881	0.000107218	0.000240335	0.000645404	0.000153528	0.000217636	0	0	0.000251569	0.000294836	0.000494233	0	0.000302595	0.000305579	0.00024472	0	0.000310234	0.000663138	0.000925497	0.00074078	0.00110655	0.000142735	0.000140707	0	0.000173923	0.000570907	0.000153666	0.000167141	0	0.000126189	0.00059472	0	0.000344271	0.000396887	0.000256974	0.000114527	0.000167618	0.000371928	0.00016215	0.000569516	0.000154892	0	0.000220647	0.000197187	0.00016162	0.00019207	0.000851996	0.000189404	0	0	0.000184603	0.000222349	0.000333641	0.000239155	0.000189682	0.000417419	0.000400967	0	0.000297494	0	0.000243625	0.000277383	0.000299893	0.000125176	0.000449496	0.00107293	0.000928235	0.000160467	0.000490782	0.00023821	0.000276362	0.000109009	0.000111814	0.000167884	0.000257947	0
Jonesiaceae	0	0	0	0	0	0	0	0	0	0	0	0	0	0	0	0	0	0	0	0	0	0	0	0	0	0	0	0	0	0	0	0	0	0	0.000114729	0	0	0	0	0	0	0	0	0	0	0	0	0	0	0	0	0	0	0	0	0	0	0	0	0	0	0	0	0	0	0	0	0	0	0	0	0	0	0.000760129	0	0	0	0	0	0	0	0	0	0	0	0	0	0	0	0	0	0	0	0	0	0	0	0	0	0	0	0	0	0	0	0	0	0	0	0	0	0	0	0	0	0	0	0	0	0	0	0	0	0	0	0	0	0	0	0	0	0	0	0	0	0	0	0	0	0	0	0	0	0	0	0	0	0	0	0	0	0	0	0	0	0	0	0	0	0	0	0	0	0	0	0	0	0	0	0	0	0	0	0	0	0	0	0	0	0	0	0	0	0	0	0	0	0	0	0	0	0	0	0	0	0	0	0	0	0	0	0	0	0	0	0	0	0	0	0	0	0	0	0	0	0	0	0	0	0	0	0	0	0	0	0	0	0	0	0	0
Juglandaceae	0	0	0	0.000116824	0	0	0	0.000128329	0.000166622	0	0	0	0	0	0	0	0	0	0	0	0	0	0	0.000141228	0	0	0	0	0	0	0	0	0	0	0	0	0	0	0	0	0	0	0	0	0	0	0	0	0	0	0	0	0	0.000684398	0	0.000519998	0	0	0	0	0	0	0	0	0	0	0	0	0	0	0	0	0	0	0	0	0	0	0	0	0	0	0	0	0	0	0	0	0	0	0	0	0	0	0	0	0	0	0	0	0	0	0	0	0	0	0	0	0	0	0	0	0	0	0	0	0	0	0	0	0	0	0	0	0	0	0	0	0	0	0	0	0	0	0	0	0	0	0	0.00012987	0	0.000171861	0	0	0	0	0	0	0	0	0.000385174	0	0	0	0.000109093	0	0	0	0.000140511	0	0.000158532	0	0	0	0	0	0	0	0	0	0	0	0.000186299	0.000183269	0.000200379	0.000145114	0	0	0.000136606	0	0.000123967	0	0.000145373	0	0	0.000114378	0	0	0	0	0	0	0	0.000144492	0	0	0	0	0	0	0	0.000133569	0.000119431	0.000178366	0	0	0.000132849	0.000114952	0.000238459	0	0.000108262	0	0	0	0	0	0	0	0	0	0.000133907	0.000245042	0	0.000113343	0	0	0	0	0	0	0.0280038
Kalotermitidae	0	0	0	0	0	0	0	0	0	0	0	0	0	0	0	0	0	0	0	0	0	0	0	0	0	0	0	0	0	0	0	0	0	0	0	0	0	0	0	0	0	0	0	0	0	0	0	0	0	0	0	0	0	0	0	0	0	0	0	0	0	0	0	0	0	0	0	0	0	0	0	0	0	0	0	0	0	0	0	0	0	0	0	0	0	0	0	0	0	0	0	0	0	0	0	0	0	0	0	0	0	0	0	0	0	0	0	0	0	0	0	0	0	0	0	0	0	0	0	0	0	0	0	0	0	0	0	0	0	0	0	0	0	0	0	0	0	0	0	0	0	0	0	0	0	0	0	0	0.000117597	0	0	0	0	0	0	0	0	0	0.000126322	0	0	0	0	0	0	0	0	0	0	0	0	0	0.000127209	0.000111036	0	0	0	0	0	0	0	0	0	0	0	0	0	0	0	0	0	0	0	0	0	0	0	0	0	0	0	0	0	0	0	0	0	0	0	0	0	0	0	0	0	0	0	0	0	0	0	0.000128958	0	0	0	0	0	0	0	0	0
Kangiellaceae	0	0	0	0	0	0	0	0	0	0	0	0	0	0	0	0	0	0	0	0	0	0	0.000168687	0	0	0	0	0	0	0	0	0	0	0	0	0	0	0	0	0	0	0	0	0	0	0	0	0	0	0	0	0	0	0	0	0	0	0	0	0	0	0	0	0	0	0	0	0	0	0	0	0	0	0	0	0	0	0	0	0	0	0	0	0	0	0	0	0	0	0	0	0	0	0	0	0.000131816	0	0	0	0	0	0	0	0	0	0	0	0	0	0	0	0	0	0	0	0	0	0	0	0	0	0	0	0	0	0	0	0	0	0	0	0	0	0	0	0	0	0	0	0	0	0	0	0	0	0	0	0	0	0	0	0	0	0	0	0	0	0.000181841	0	0	0	0	0	0	0	0	0	0	0	0	0	0	0	0	0	0	0	0	0	0	0	0	0	0	0	0	0	0	0	0	0	0	0	0	0	0	0	0	0	0	0	0	0	0	0	0	0	0	0	0	0	0	0	0	0	0	0	0	0	0	0	0	0	0	0	0	0	0	0	0	0
Katablepharidaceae	0	0	0	0	0	0	0	0	0	0	0	0	0	0	0	0	0	0	0	0	0	0	0	0	0	0	0	0	0	0	0	0	0	0	0	0	0	0	0	0	0	0	0	0	0	0	0	0	0	0	0	0	0	0	0	0	0	0	0	0	0	0	0	0	0	0	0	0	0	0	0	0	0	0	0	0	0	0	0	0	0	0	0	0	0	0	0	0	0	0	0	0	0	0	0	0	0	0	0	0	0	0	0	0	0	0	0	0	0	0	0	0	0	0	0	0	0	0	0	0	0	0	0	0	0	0	0	0	0	0	0	0	0	0	0	0	0	0	0	0	0	0	0	0	0	0	0	0	0	0	0	0	0	0	0	0	0	0	0	0	0	0	0	0	0	0	0	0	0	0	0	0	0.000110523	0	0	0	0	0	0	0	0	0	0	0	0	0	0	0	0	0	0	0	0	0	0	0	0	0	0	0	0	0	0	0	0	0	0	0	0	0	0	0	0	0	0	0	0	0	0	0	0	0	0	0	0	0	0	0	0	0	0
Kineosporiaceae	0.000262921	0.00019718	0.000131056	0	0.000255307	0.000186763	0	0	0	0	0	0	0	0	0	0	0	0	0	0.000151987	0.000140188	0.000225061	0	0.000132884	0.00018424	0	0.000157377	0	0.000472554	0.000272201	0.000389431	0.000205535	0.000366243	0.000548543	0.00135612	0.000337784	0.000643003	0.000208441	0.000125934	0.000542989	0.000204816	0.000258183	0.000442915	0.000221155	0.000578412	0	0.000127016	0	0	0.000130631	0	0.000156022	0.000128833	0	0.000155898	0	0	0.000152808	0	0	0	0	0	0	0	0	0	0	0.000135751	0	0.000112372	0	0.000158067	0.000673817	0	0	0.000195464	0.0001545	0	0.000173013	0	0	0	0.000133968	0	0.000178838	0	0.000147173	0	0.000238549	0	0.000359007	0.000532764	0.000325793	0	0	0.000174071	0.000129346	0	0	0	0	0	0	0	0	0	0	0	0	0	0	0	0	0	0	0.00011244	0	0	0	0	0	0	0	0	0	0	0	0	0	0	0	0	0	0	0	0	0	0	0	0	0	0	0	0	0	0.000111201	0	0.000132297	0	0.000240532	0	0	0.000119375	0.000370917	0	0	0.000123348	0.000622938	0.000112284	0.000115447	0	0	0.000448504	0.000441151	0.000413158	0	0.000439826	0.000242074	0.000353165	0	0.000436249	0.000461919	0.000602339	0.000491861	0.000732805	0	0	9.10705e-05	0	0.000346011	0	0.000109092	0	0.000113142	0.000367846	0.000110076	0.000459076	0.000295729	0.00017168	0	0.000215509	0.00021671	0.000232592	0.000551452	0.000126036	0	0.000194662	0.00011486	0.000125974	0	0.000597037	0	0	0	0.000238208	0.000132684	0.000224296	0.000152253	0.000114045	0.00041799	0.000542275	0	0.000607751	0	0.00035293	0.000302491	0.00028831	0.000120002	0.000482168	0.000827216	0.000607913	0	0.000349576	0.000249588	0.000195937	0	0.000175109	0.000259931	0.000256636	0.000567644
Kiritimatiellaceae	0.000872572	0.000890451	0.00147257	0.00131196	0.000878803	0.000940864	0.0011917	0.0010532	0.00293988	0.00133623	0.000377686	0	0.00190037	0.000773222	0.000764358	0.000636436	0.000628505	0	0.000873107	0.0014385	0.00171381	0	0	0.00274359	0.00104669	0.000957777	0.00103345	0.000880468	0.0008226	0	0.000893941	0.00102726	0.000992499	0.00107937	0.00118993	0.00110738	0.00100115	0.000889113	0.000713868	0.00101433	0.00285387	0.00285566	0	0.000633364	0.000848878	0.000366193	0.000627549	0.000614424	0.000608375	0	0.00061369	0.000962264	0.000411476	0	0.00168543	0.000631676	0.000508046	0.00131357	0	0	0	0.00057281	0	0.000450544	0	0	0.000436557	0	0.000440976	0	0.000491046	0	0	0.00128642	0	0.000368439	0.00225778	0.00219643	0.000366053	0.00112519	0.00106749	0.000967856	0.000964759	0.0011971	0.0010694	0	0.00162268	0	0.000813995	0.000732863	0	0	0.00068438	0.000544499	0	0.000535302	0.000573211	0.000639686	0.00122974	0	0.000580851	0.000781006	0.000715494	0.0006042	0.00067778	0.000569501	0.000422345	0.00124193	0.000459568	0.000452654	0.00044064	0.000582683	0	0.00081068	0.000683258	0	0.000742669	0.000407774	0.000803665	0.000802886	0.000264824	0.000261845	0.000536203	0.000353728	0.000898156	0.000867513	0.000511025	0.000420145	0	0.000530915	0.0005084	0.000562477	0.000413964	0.000435997	0.000423248	0.000436001	0.000396412	0.000568032	0.000676634	0.000670549	0.000678559	0.000571295	0.000558844	0.000611741	0.000531408	0.000651927	0.000791646	0.000441941	0	0	0.000672439	0	0.000674145	0	0	0.00111488	0.000734456	0.00195092	0	0.00104675	0.00166486	0.000422287	0	0.00139443	0.00070925	0.00245235	0.00041322	0.00114839	0	0.000893629	0.000935451	0	0.00282099	0.00387889	0.00327827	0.00432923	0.000987791	0.00104378	0	0.00111588	0.00303818	0.00110747	0.00126982	0.000689673	0.00103095	0.00356973	0.000790612	0.000795856	0.00251836	0.00164682	0	0.00108491	0.0018876	0.000804862	0	0.000870689	0.000791407	0.00144348	0.00108974	0.0010746	0.000837003	0	0.00316766	0.000736358	0	0.000988461	0.00139492	0.00194709	0.00174586	0.00112793	0.00198893	0.000922949	0.00047994	0	0.000680107	0.00107266	0.00165214	0.00116827	0.000786839	0.00168949	0.00431438	0	0.000963698	0	0.00108698	0.0012491	0.000658603	0.000570028	0.000677739	0	0
Klebsormidiaceae	0	0	0	0	0	0	0	0	0	0	0	0	0	0	0	0	0	0	0	0	0	0	0	0	0	0	0	0	0	0	0	0	0	0	0	0	0	0	0	0	0	0	0	0	0	0	0	0	0	0	0	0	0	0	0	0	0	0	0	0	0	0	0	0	0	0	0	0	0	0.000196715	0	0	0	0	0	0.000190532	0	0	0	0	0	0	0	0	0	0	0	0	0	0	0	0	0	0	0	0	0	0	0	0	0	0	0	0	0	0	0	0	0	0	0	0	0	0	0	0	0	0	0	0	0	0	0	0	0	0	0	0	0	0	0	0	0	0	0	0	0	0	0	0	0	0	0	0	0	0	0	0	0	0	0	0	0	0	0	0	0	0	0	0	0	0	0	0	0	0	0.000216576	0	0	0	0	0	0	0	0	0	0	0	0	0	0	0	0	0	0	0	0	0	0	0	0	0	0	0	0	0	0	0	0	0	0	0	0	0	0	0	0	0	0	0	0	0	0	0	0	0	0	0	0	0	0	0	0	0	0	0	0	0	0	0	0
Kofleriaceae	0	0	0	0	0	0	0	0	0.00018184	0	0	0	0.000150074	0	0	0	0	0	0	0	0	0	0	0	0.000123457	0	0	0	0	0	0	0.000162646	0	0	0	0	0	0	0	0	0.000211449	0.000197294	0	0	0	0	0	0	0	0	0	0	0	0	0	0	0	0	0	0	0	0	0	0	0	0	0	0	0	0	0	0	0	0.00024071	0	0	0.000154213	0.000164528	0	0	0	0	0	0	0	0	0	0	0	0	0	0	0	0	0	0	0	0	0	0	0	0	0	0	0	0	0	0	0	0	0	0	0	0	0	0	0	0	0	0	0	0	0	0	0	0	0	0	0	0	0	0	0	0	0	0	0	0	0	0	0	0	0	0	0	0	0	0	0.000146996	0	0	0	0	0.000145475	0.000134286	0	0	0	0.000237863	0	0	0	0	0	0	0.000164582	0	0	0.00010909	0	0	0	0.000187673	0.000276794	0.000232659	0.000344594	0	0	0	0	0.000230162	0	0	0	0	0.00021746	0	0	0.000119809	0	0	0	0.000195609	0	0.000157558	0	0	0	0	0	0	0.000179813	0	0	0	0	0	0.000115941	0.000111756	0	0.000124654	0	0	0	0	0	0	0	0	0.000112754	0.000335418	0.000268608	0	0.000164408	0	0	0	0	0	0	0
Koliellaceae	0	0	0	0	0	0	0	0	0	0	0	0	0	0	0	0	0	0	0	0	0	0	0	0	0	0	0	0	0	0	0	0	0	0	0	0	0	0	0	0	0	0	0	0	0	0	0	0	0	0	0	0	0	0	0	0	0	0	0	0	0	0	0	0	0	0	0	0	0	0	0	0	0	0	0	0	0	0	0	0	0	0	0	0	0	0	0	0	0	0	0	0	0	0	0	0	0	0	0	0	0	0	0	0	0	0	0	0	0	0	0	0	0	0	0	0	0	0	0	0	0	0	0	0	0	0	0	0	0	0	0	0	0	0	0	0	0	0	0	0	0	0	0	0	0	0	0	0	0	0	0	0	0.000125949	0	0	0	0	0	0	0	0	0	0	0	0	0	0	0	0	0	0	0	0	0	0	0	0	0	0	0	0	0	0	0	0	0	0	0	0	0	0	0	0	0	0	0	0	0	0	0	0	0	0	0	0	0	0	0	0	0	0	0	0	0	0	0	0	0	0	0	0	0	0	0	0	0	0	0	0	0	0
Kosmotogaceae	0	0	0	0	0	0	0	0	0.000110041	0	0	0	0	0	0	0	0	0	0	0	0	0	0	0	0	0	0	0	0	0	0	0	0	0	0	0	0	0	0	0	0	0	0	0	0	0	0	0	0	0	0	0	0	0	0	0	0	0	0	0	0	0	0	0	0	0	0	0	0	0	0	0	0	0	0	0	0	0	0	0	0	0	0	0	0	0	0	0	0	0	0	0	0	0	0	0	0	0	0	0	0	0	0	0	0	0	0	0	0	0	0	0	0	0	0	0	0	0	0	0	0	0	0	0	0	0	0	0	0	0	0	0	0	0	0	0	0	0	0	0	0	0	0	0	0	0	0	0	0	0	0	0	0	0	0	0	0	0	0	0	0	0	0	0	0	0	0	0	0	0	0	0	0	0	0	0	0	0	0	0	0	0	0	0	0	0	0	0	0	0	0	0	0	0	0	0	0	0	0	0	0	0	0	0	0	0	0	0	0	0	0	0	0	0	0	0	0	0	0	0	0	0	0	0	0	0	0	0	0	0	0
Ktedonosporobacteraceae	0	0	0	0	0	0	0	0	0	0	0	0	0	0	0	0	0	0	0	0	0	0	0	0	0	0	0	0	0	0	0	0	0	0	0	0	0	0	0	0	0	0	0	0	0	0	0	0	0	0	0	0	0	0	0	0	0	0	0	0	0	0	0	0	0	0	0	0	0	0	0	0	0	0	0	0	0	0	0	0	0	0	0	0	0	0	0	0	0	0	0	0	0	0	0	0	0	0	0	0	0	0	0	0	0	0	0	0	0	0	0	0	0	0	0	0	0	0	0	0	0	0	0	0	0	0	0	0	0	0	0	0	0	0	0	0	0	0	0	0	0	0	0	0	0	0	0	0	0	0	0	0	0	0	0	0	0	0	0.000145832	0	0	0	0	0	0	0	0	0	0	0	0	0	0	0	0	0	0	0	0	0	0	0	0	0	0	0	0	0	0	0	0	0	0	0	0	0	0	0	0	0	0	0	0	0	0	0	0	0	0	0	0	0	0	0	0	0	0	0	0	0	0	0	0	0	0	0	0	0	0	0	0
Labilitrichaceae	0	0	0	0	0	0	0	0	0.000188864	0	0	0	0	0	0	0	0	0	0	0	0	0	0	0	0.000115218	0	0	0	0	0	0	0.00029152	0	0	0.000159925	0	0	0	0	0	0.000467676	0.000416018	0	0	0	0	0	0	0	0.000152403	0	0	0	0	0	0	0	0	0	0	0	0	0	0	0	0	0	0	0	0	0	0	0	0	0	0	0	0	0	0	0	0	0	0	0	0	0	0	0	0	0	0	0	0	0	0	0	0	0	0	0	0	0	0	0	0	0	0	0	0	0	0	0	0	0	0	0	0	0	0	0	0	0	0	0	0	0	0	0	0	0	0	0	0	0	0	0	0	0	0	0	0	0	0	0	0	0	0	0.000220494	0	0	0	0	0	0.000128887	0	0	0	0.000187413	0	0	0	0	0	0	0.000138638	0	0	0	0	0	0	0.000140362	0.000239384	0.000223573	0.000351416	0	0	0	0	0.000165216	0	0	0	0	0.000332544	0	0	0	0	0	0	0.000320663	0	0.000142128	0	0	0	0	0	0	0.000144305	0	0	0	0	0	0	0	0	0.000132278	0	0	0	0	0	0	0	0	0	0.00034619	0.000213402	0	0.000224021	0	0	0	0	0	0	0
Labridae	0	0	0.000111948	0.000125194	0	0.000107917	0.000108532	0.000117156	0.000231007	0.000117945	0	0	0.000127002	0	0	0	0	0	0	0	0.000116193	0	0	0.000141537	0	0	0	0	0	0	0	0	0	0	0.000123073	0	0	0	0	0	0.000117472	0.000109192	0	0	0	0	0	0	0	0	0	0	0	0.000133994	0	0	0	0	0	0	0	0	0	0	0	0	0	0	0	0	0	0	0	0	0	0	0.000133905	0.000118289	0	0	0	0	0	0	0	0	0.000129712	0.00012294	0	0	0	0	0	0	0	0	0	0	0	0	0	0.000210224	0	0	0	0	0.000238345	0	0	0.000113642	0	0.000416901	0	0.000114189	0	0	0	0	0.0002076	0.000365584	0	0	0	0	0	0	0	0	0	0	0	0	0	0	0	0	0	0	0.000215833	0	0	0.000111423	0	0	0	0.000342393	0.000383219	0	0.000132297	0	0	0	0.000107505	0	0.000108418	0	0	0	0.000170268	0	0.000135516	0	0	0.000108632	0.000283921	0.0001101	0	0	0	0	0	0	0.000221242	0.000167748	0.000158534	0.000160411	0	0	0	0	0.000132743	0.000117836	0.00170268	0	0.000112396	0.000212282	0	0	0	0	0	0	0	0	0	0	0	0	0	0	0	0.000135221	0.000168705	0	0	0	0.000134003	0.000113962	0.000164245	0	0.000121032	0.000346458	0	0	0	0	0	0	0	0.000115793	0.000160466	0.000168234	0	0.00011967	0.000149944	0.000176482	0	0	0	0	0
Lacertidae	0	0	0	0.000109701	0	0	0	0.000124101	0.000185352	0	0	0	0	0	0	0	0	0	0	0	0.000126547	0	0	0.000170895	0	0	0	0	0	0	0.000112778	0	0	0	0.000149263	0	0	0	0	0	0.000198458	0.000166679	0	0	0	0	0	0	0	0	0	0	0	0.000140333	0	0	0	0	0	0	0	0	0	0	0	0	0	0	0	0	0	0	0	0.000111071	0	0	0	0	0	0	0	0	0	0	0	0	0	0	0	0	0	0	0	0	0	0	0	0	0	0	0	0	0	0	0	0	0	0	0	0	0	0.000122842	0	0	0	0	0	0	0	0	0	0	0	0	0	0	0	0	0	0	0	0	0	0	0	0	0	0	0	0	0	0	0	0	0	0	0	0	0	0	0	0	0	0	0.000134961	0	0	0.00011978	0.000233725	0	0.000157611	0	0	0.000118796	0	0.000134746	0	0	0.000110662	0	0	0	0.000233806	0.000200581	0.000181489	0.000195346	0	0	0	0	0.000160609	0	0.000179401	0	0	0.000169449	0	0	0.000110642	0	0	0	0	0	0.000121681	0	0	0.00012552	0.000119206	0	0	0.000173	0.000155333	0	0	0	0.000139607	0.000138701	0.000180583	0	0.000147526	0	0	0	0	0	0	0.000132573	0	0.000128558	0.000195939	0.000211002	0	0.000134435	0	0	0	0	0	0	0
Lachnaceae	0	0	0	0	0	0	0	0	0	0	0	0	0	0	0	0	0	0	0	0	0	0	0	0	0	0	0	0	0	0	0	0	0	0	0	0	0	0	0	0	0	0	0	0	0	0	0	0	0	0	0	0	0	0	0	0	0	0	0	0	0	0	0	0	0	0	0	0	0	0	0	0	0	0	0	0	0	0	0	0	0	0	0	0	0	0	0	0	0	0	0	0	0	0	0	0	0	0	0	0	0	0	0	0	0	0	0	0	0	0	0	0	0	0	0	0	0	0	0	0	0	0	0	0	0	0	0	0	0	0	0	0	0	0	0	0	0	0	0	0	0	0	0	0	0	0	0	0	0	0	0	0	0	0	0	0	0	0	0	0	0	0	0	0.000146748	0	0	0	0	0	0	0	0	0	0	0	0	0	0	0	0	0	0	0	0	0	0	0.000136801	0	0	0	0	0	0	0	0	0	0	0	0	0	0	0.000110861	0	0	0	0	0	0	0	0	0.000150385	0	0	0	0	0	0	0	0	0	0	0	0	0	0	0	0	0	0	0	0
Lachnospiraceae	0.00020716	0.000304499	0.000476248	0.000544943	0.000221795	0.000353705	0.000440591	0.000459869	0.00102041	0.000463821	0.000114398	0.00092081	0.000334227	0.000123452	0.000127607	0	0.00017322	0.000178051	0.000128483	0.000210113	0.000318668	0.000178404	0.000181262	0.000419047	0.000185051	0.000112804	0.000214628	0.000109194	0	0.000179128	0.000150294	0.000198491	0.000175468	0.000171089	0.000140919	0.000234509	0.000166858	0.000211735	0.000157358	0.000120726	0.000532907	0.000501398	0.00012809	0.00023434	0	0	0	0.000195014	0.000143718	0.00222072	0.000109584	0.000191992	0.000193171	0.000415754	0.000614959	0.000205573	0.000160469	0.000242464	0	0.000125292	0	0.000148856	0	0.000121745	0	0	0.000235977	0	0.000164759	0.000111967	0.000152016	0	0.000217123	0.000419524	0.000110257	0.000131868	0.000437255	0.000370652	0.000178226	0.000193671	0.000151166	0.000158007	0.000167149	0.000195674	0.00021393	0.000186325	0.000365014	0.000214757	0.000186137	0.000115778	0.000173855	0.000127734	0.000143015	0.000118333	0.000117448	0.000173163	0.000162029	0.000168619	0.000129558	0.000132059	0.00019089	0.000163112	0.000313613	0.000151875	0.000165119	0.000218186	0	0.000214126	0.000149315	0.000220049	0.000197443	0.000260088	0.000386995	0.000218126	0.00023852	0	0.000234895	0.000144758	0.000331127	0.000276465	0.000281724	0.00028981	0.000220704	0.000200099	0.000210091	0.000203006	0.000186245	0.00024863	0.000133579	0.000120993	0.000224052	0.000134093	0	0	0	0	0	0.00018014	0.000202605	0.000193699	0.000287568	0.000140787	0.000139199	0.000193585	0	0.000163419	0.000157308	0.000107705	0.000734981	0.000132405	0.000141275	0.000114261	0.000276403	0.000306069	0.000396334	0.000259623	0.000179761	0.000393317	0.000806016	0.000244265	0.000385743	0.000163105	0.000208915	0.000328225	0.000142144	0.000375701	0.000152379	0.000234716	0.000326014	0.000178022	0.000204876	0.000116126	0.000521402	0.000553189	0.000609505	0.000504385	0.000210877	0.000249505	0.000227676	0.000269886	0.000713304	0.000290662	0.000410096	0.000206958	0.000334951	0.00041162	0.000183316	0.000133387	0.00040242	0.000351562	0.000255739	0.000250046	0.000261502	0.000361134	0.000305456	0.000211651	0.000206603	0.000336289	0.000345698	0.000221515	0.000187705	0.000402566	0.00052077	0.000228191	0.000128096	0.000244238	0.000372011	0.000521489	0.000428949	0.000291318	0.000336603	0.000190781	0.0002015	0	0.000231952	0.000139078	0.000292183	0.000315232	0.000186388	0.000297689	0.00047564	0.000610095	0.000248388	0.000365006	0.000273301	0.00028939	0.000183936	0.000118956	0.000138705	0.000303827	0
Lacipirellulaceae	0	0	0	0	0	0	0	0	0	0	0	0	0	0	0	0	0	0	0	0	0.000114221	0	0	0.000113415	0	0	0	0	0	0	0	0	0	0	0	0	0	0	0	0	0.000243512	0.000267707	0	0	0	0	0	0	0	0	0	0	0	0	0	0	0	0	0	0	0	0	0	0	0	0	0	0	0	0	0	0	0	0	0	0	0	0	0	0	0	0	0	0	0	0	0	0	0	0	0	0	0	0	0	0	0	0	0	0	0	0	0	0	0	0	0	0	0	0	0	0	0	0	0	0	0	0	0	0	0	0	0	0	0	0	0	0	0	0	0	0	0	0	0	0	0	0	0	0	0	0	0	0	0	0	0	0	0	0	0	0	0	0	0	0	0	0	0.000112724	0	0	0	0	0	0	0	0	0	0	0	0	0	0	0.000152227	0.000117884	0.000230694	0	0	0.000136606	0	0.000112119	0	0	0	0	0	0	0	0	0	0	0	0	0	0	0	0	0	0	0	0	0	0	0	0	0	0	0	0	0	0	0	0	0	0	0	0	0	0	0	0.000194639	0.000113247	0	0	0	0	0	0	0	0	0
Lactobacillaceae	0.0033051	0.00149177	0.00488066	0.00360695	0.00544126	0.00304151	0.00636541	0.00511231	0.00178562	0.00483044	0.00179066	0.00368324	0.00341889	0.00408735	0.00413311	0.00747483	0.00585589	0.0057605	0.013804	0.00174183	0.00284007	0.00198362	0.0006778	0.00235204	0.000994142	0.000482728	0.00330873	0.000593416	0.000990196	0.000586138	0.004127	0.00083333	0.00230842	0.00329722	0.00592046	0.00159218	0.00876136	0.0207707	0.00794272	0.0031734	0.00183118	0.0014746	0.00442732	0.00196353	0.00293502	0.00149564	0.00921306	0.0335805	0.00158541	0.000674925	0.00164172	0.00159711	0.000916219	0.0202565	0.0016602	0.00273676	0.00150182	0.00169973	0.00238933	0.00100037	0.00112121	0.00402148	0.00192519	0.00704359	0.000667063	0.000466637	0.00588431	0.0026189	0.00182535	0.00060159	0.00237881	0.00135604	0.00411598	0.00240315	0.00128381	0.00213373	0.00147042	0.00188576	0.00415736	0.000819099	0.00124852	0.00207373	0.00470304	0.000879154	0.000573598	0.00165553	0.00108147	0.00117516	0.00108104	0.000542734	0.000276488	0.00247157	0.00258439	0.00389794	0.0068437	0.0058493	0.0015808	0.00172205	0.0007133	0.000655281	0.000720274	0.00171879	0.0241353	0.00390192	0.00482913	0.00066564	0.00125803	0.00466565	0.00190014	0.00153545	0.00156567	0.00286314	0.00396341	0.00316938	0.0122531	0.000945009	0.00416216	0.00179136	0.00398532	0.00673696	0.00112341	0.00136064	0.00424534	0.00140161	0.00339071	0.00379548	0.044275	0.0099093	0.000545201	0.00109438	0.00158132	0.000804754	0.00175819	0.0016747	0.00173628	0.00178603	0.00164945	0.00422386	0.0090963	0.00907926	0.00755244	0.00361884	0.00209273	0.00732301	0.0012693	0.00446474	0.0173655	0.00143165	0.000529186	0.000528017	0.020912	0.00187077	0.00324833	0.00885703	0.00140584	0.000976862	0.000451219	0.00180724	0.00321283	0.00100029	0.00164976	0.00402558	0.000759452	0.00119855	0.000395036	0.00258207	0.000396765	0.000719359	0.00205794	0.00169401	0.00066342	0.00147983	0.0017933	0.00296215	0.00305111	0.00173785	0.00208438	0.00111445	0.000819635	0.00751403	0.00172106	0.00146998	0.00102862	0.00077175	0.0448801	0.00174627	0.00108025	0.000837341	0.00126463	0.00220742	0.000556589	0.00142349	0.0140512	0.00103328	0.00225172	0.00189496	0.00171635	0.0017904	0.00378281	0.00120033	0.000905974	0.001025	0.0012478	0.00132508	0.0146456	0.0196554	0.00412442	0.00143616	0.00131883	0.00824743	0.00236518	0.000998047	0.000305721	0.000916847	0.0022329	0.00133572	0.00192886	0.0020706	0.000714177	0.000987281	0.00142766	0.00225949	0.00067426	0.00217116	0.0144898	0.0155635	0.00130798	0.00187078	0.00185772	0.00341085	0.00037843
Lagenidiaceae	0	0	0	0	0	0	0	0	0	0	0	0	0	0	0	0	0	0	0	0	0	0	0	0	0	0	0	0	0	0	0	0	0	0	0	0	0	0	0	0	0	0	0	0	0	0	0	0	0	0	0	0	0	0	0	0	0	0	0	0	0	0	0	0	0	0	0	0	0	0	0	0	0	0	0	0	0	0	0	0	0	0	0	0	0	0	0	0	0	0	0	0	0	0	0	0	0	0	0	0	0	0	0	0	0	0	0	0	0	0	0	0	0	0	0	0	0	0	0	0	0	0	0	0	0	0	0	0	0	0	0	0	0	0	0	0	0	0	0	0	0	0	0	0	0	0	0	0	0	0	0	0	0	0.000145048	0	0	0	0	0	0	0	0	0	0	0	0	0	0	0.000137385	0	0	0	0	0	0	0	0	0	0	0	0	0	0	0	0	0	0	0	0	0	0	0	0	0	0.000197951	0	0	0	0	0	0	0	0	0	0	0	0	0	0	0	0	0	0	0	0	0.000110529	0	0	0	0	0	0	0	0	0	0	0	0	0	0	0
Lamiaceae	0	0	0	0	0	0	0	0	0	0	0	0	0	0	0	0	0	0	0	0	0	0	0	0	0	0	0	0	0	0	0	0	0	0	0	0	0	0	0	0	0	0	0	0	0	0	0	0	0	0	0	0	0	0	0	0	0	0	0	0	0	0	0	0	0	0	0	0	0	0	0	0	0	0	0	0	0	0	0	0	0	0	0	0	0	0	0	0	0	0	0	0	0	0	0	0	0	0	0	0	0	0	0	0	0	0	0	0	0	0	0	0	0	0	0	0	0	0	0	0	0	0	0	0	0	0	0	0	0	0	0	0	0	0	0	0	0	0	0	0	0	0	0	0	0	0	0	0	0	0	0	0	0	0	0	0	0	0	0	0	0	0	0	0	0	0	0	0	0	0	0	0	0	0	0.000141795	0	0	0	0	0	0	0	0	0	0	0	0	0	0	0	0	0	0	0	0	0	0	0	0	0	0	0	0	0	0	0	0	0	0	0	0	0	0	0	0	0	0	0	0	0	0	0	0	0	0	0	0	0	0	0	0
Lampyridae	0	0	0	0	0	0	0	0	0.000230617	0	0	0	0	0	0	0	0	0	0	0	0	0	0	0.000120522	0	0	0	0	0	0	0	0	0	0	0	0	0	0	0	0	0	0	0	0	0	0	0	0	0	0	0	0	0	0	0	0	0	0	0	0	0	0	0	0	0	0	0	0	0	0	0	0	0	0	0	0	0	0	0	0	0	0	0	0	0	0	0	0	0	0	0	0	0	0	0	0	0	0	0	0	0	0	0	0	0	0	0	0	0	0	0	0	0	0	0	0	0	0	0	0	0	0	0	0	0	0	0	0	0	0	0	0	0	0	0	0	0	0	0	0	0	0	0	0	0	0	0	0	0	0	0	0	0	0	0	0	0	0	0.00012711	0	0	0	0	0	0	0	0	0	0	0	0	0	0.000136829	0.000137501	0.000118123	0.00011514	0	0	0	0	0	0	0	0	0	0	0	0	0	0	0	0	0	0	0	0	0	0	0	0	0	0	0.000126391	0	0	0	0	0	0	0	0	0	0	0	0	0	0	0	0	0	0.000110877	0.000134195	0	0	0	0	0	0	0	0	0.000189215
Lateolabracidae	0.000661526	0.000869732	0.00120983	0.00134544	0.000714992	0.0012514	0.00112087	0.0013322	0.00159949	0.00108707	0.000419293	0	0.000773441	0.00129465	0.000901263	0.000265798	0.00118398	0.000891329	0.000390794	0.00117629	0.00128174	0.000576731	0.000477316	0.00149262	0.000473703	0.000510002	0.000569585	0.000410551	0.000662169	0.000843012	0.00102743	0.000469085	0.000852926	0.00103249	0.00140108	0.000852802	0.00107548	0.00075535	0.000430541	0.0006971	0.00118633	0.00102525	0.000670353	0.00114657	0.000632549	0.000216751	0.00034913	0.000624319	0.000398921	0.00060961	0.000300845	0.000456845	0.000544736	0.00178848	0.000801326	0.000597275	0.000401486	0.000611854	0.000206458	0.000341188	0.00164726	0.000435758	0.000360531	0.000814479	0.000163496	0.000208783	0.000795904	0.000147923	0.000319514	0.000198107	0.000332331	0.000202367	0.000527514	0.000834577	0.000266866	0.000240397	0.000810625	0.000604074	0.00194352	0.000530917	0.00105069	0.00138523	0.00127681	0.000607321	0.0011376	0.000889483	0.00187779	0.00317533	0.000530912	0.000466661	0.000214259	0.000691618	0.000604103	0.000514287	0.000188865	0.000517156	0.000687783	0.000573092	0.00106199	0.000479573	0.000302925	0.00825918	0.00199988	0.000391657	0.00134143	0.000388927	0.0031519	0.000788472	0.000665033	0.00170123	0.00132233	0.00433099	0.00172361	0.0015384	0.00102403	0.000895093	0.00101479	0.0010892	0.00385756	0.00603474	0.00226913	0.0020609	0.00121641	0.000886962	0.00079511	0.000904563	0.000696161	0.000584125	0.000590957	0.000219911	0.000243269	0.000224081	0.000444334	0.000394211	0.000423713	0.000336029	0.000366373	0.000882291	0.00746709	0.00161959	0.000928095	0.00318602	0.00212916	0.00156834	0.000423892	0.013929	0.0135626	0.000481979	0.000558585	0.000413782	0.000985023	0.000449928	0.00175565	0.00107053	0.00120767	0.000599078	0.000460356	0.000900053	0.00152729	0.00075249	0.00107953	0.00127186	0.000273684	0.000928559	0.0113494	0.0010196	0.000285523	0.000962089	0.000927583	0.000691295	0.000676405	0.00055859	0.00196173	0.00156107	0.00144737	0.00139264	0.00045234	0.00077093	0.000683029	0.000713529	0.00127543	0.00291543	0.0236609	0.000354725	0.00163543	0.0051915	0.000609897	0.000690846	0.000913584	0.00116312	0.000586611	0.000769247	0.000757967	0.0012184	0.00100681	0.000527755	0.000560617	0.00119122	0.00105249	0.000492863	0.000420809	0.00127376	0.00137382	0.00074003	0.000469684	0.000663432	0.0016321	0.00100538	0.00134785	0.00151237	0.00133212	0.0141791	0.000565015	0.000626779	0.00104806	0.000644818	0.000750215	0.000978251	0.000453806	0.00114805	0.00135003	0.00163194	0.000756658	0.00119526	0.00377795	0.00486456	0.000645439	0.00044393	0.000589356	0.00162255	0.00037843
Lauraceae	0	0	0	0	0	0	0	0	0	0	0	0	0	0	0	0	0	0	0	0	0	0	0	0	0	0	0	0	0	0	0	0	0	0	0	0	0	0	0	0	0	0	0	0	0	0	0	0	0	0	0	0	0	0	0	0	0	0	0	0	0	0	0	0	0	0	0	0	0	0	0	0	0	0	0	0	0	0	0	0	0	0	0	0	0	0	0	0	0	0	0	0	0	0	0	0	0	0	0	0	0	0	0	0	0	0	0	0	0	0	0	0	0	0	0	0	0	0	0	0	0	0	0	0	0	0	0	0	0	0	0	0	0	0	0	0	0	0	0	0	0	0	0	0	0	0	0	0	0.000191095	0	0	0	0	0	0	0	0	0	0	0	0	0	0	0	0	0	0	0	0	0	0	0	0	0	0	0	0	0	0	0	0	0	0	0	0	0	0	0	0	0	0	0	0	0	0	0	0	0	0	0	0	0	0	0	0	0	0	0	0	0	0	0	0	0	0	0	0	0	0	0	0	0	0	0	0	0	0	0	0	0	0
Lavidaviridae	0	0	0	0	0	0	0	0	0	0	0	0	0	0	0	0	0	0	0	0	0.000957812	0	0	0	0	0	0	0	0	0	0	0	0	0	0	0	0	0	0	0	0	0	0	0	0	0	0	0.000672121	0	0	0	0	0	0	0	0	0	0	0	0	0	0	0	0	0	0	0	0	0	0	0	0	0	0	0	0	0	0	0	0	0	0	0	0	0	0	0	0	0	0	0.000701615	0	0	0	0	0	0	0	0	0	0	0	0	0	0	0	0	0	0	0	0	0	0	0	0	0	0	0	0	0	0	0	0	0	0	0	0	0	0	0	0	0	0	0	0	0	0	0	0	0	0	0	0	0	0	0	0	0	0	0	0	0	0	0	0	0	0	0	0	0	0	0	0	0	0	0	0.000343809	0	0	0	0	0	0	0	0	0	0	0	0	0	0	0	0	0	0	0	0	0	0	0	0	0	0	0	0	0	0	0	0	0	0	0	0	0	0	0	0	0.000602137	0	0	0	0	0	0	0	0	0	0	0	0	0	0	0	0	0	0	0	0	0	0	0
Lecythidaceae	0	0	0	0	0	0	0	0	0	0	0	0	0	0	0	0	0	0	0	0	0	0	0	0	0	0	0	0	0	0	0	0	0	0	0	0	0	0	0	0	0	0	0	0	0	0	0	0	0	0	0	0	0	0	0	0	0	0	0	0	0	0	0	0	0	0	0	0	0	0	0	0	0	0	0	0	0	0	0	0	0	0	0	0	0	0	0	0	0	0	0	0	0	0	0	0	0	0	0	0	0	0	0	0	0	0	0	0	0	0	0	0	0	0	0	0	0	0	0	0	0	0	0	0	0	0	0	0	0	0	0	0	0	0	0	0	0	0	0	0	0	0	0	0	0	0	0	0	0	0	0	0	0	0	0	0	0	0	0	0	0	0	0	0	0	0	0	0	0	0	0	0	0	0	0	0	0	0	9.10705e-05	0	0	0	0	0	0	0	0	0	0	0	0	0	0	0	0	0	0	0	0	0	0	0	0	0	0	0	0	0	0	0	0	0	0	0	0	0	0	0	0	0	0	0	0	0	0	0	0	0	0	0	0
Legionellaceae	0	0	0.000276859	0.000313253	0.000108252	0.000199537	0.000259615	0.000245787	0.000693412	0.000288471	0	0	0.000154731	0	0	0	0.000231017	0.000130428	0	0.000153064	0.000378654	0.000231227	0.000145512	0.000205506	0	0.000116511	0	0	0.000107303	0.00011671	0.000119453	0	0	0	0.000175222	0	0.0001076	0	0	0	0.000248211	0.000216003	0	0	0	0	0	0	0	0.000108859	0	0.000115748	0	0.000230173	0.000136432	0	0	0.000110362	0	0	0	0	0	0	0	0	0	0	0	0	0	0	0.00011187	0.000163683	0	0	0.000137713	0.000110119	0	0.000157691	0	0	0	0.000139814	0.000117181	0.000117229	0.000204632	0.000135835	0	0	0	0	0	0	0	0	0	0.000124864	0	0	0	0	0	0	0	0	0	0	0	0	0	0.000171761	0.000120781	0	0.000150599	0	0.000297446	0	0.000120393	0.000113513	0	0	0	0	0	0	0	0	0	0	0	0	0	0	0	0	0	0	0	0	0	0	0	0	0	0	0	0	0	0.00014443	0	0	0	0.000128931	0.000160603	0.000233702	0	0.000229009	0.000260724	0	0.000205484	0	0	0.000162207	0	0.000172852	0	0.000139684	0.000136599	0	0	0	0.00026659	0.000261073	0.000226681	0.00024289	0	0	0	0.000120408	0.000199444	0.00012914	0.000181153	0	0	0.000195808	0	0	0.000157427	0.000133954	0.000109443	0.000129973	0.000161562	0.000173922	0.000157934	0	0	0.000155304	0.000131623	0	0	0.000216147	0.000294913	0	0.000128096	0.000108306	0.000210976	0.000147937	0.000459191	0.000135555	0.000178785	0.000118942	0	0	0	0	0.000137964	0.000123494	0	0.000160013	0.00024107	0.000248315	0	0.000175953	0.000182879	0.00013132	0	0	0	0	0
Lentisphaeraceae	0	0	0	0	0	0	0	0	0	0	0	0	0	0	0	0	0	0	0	0	0	0	0	0	0	0	0	0	0	0	0	0	0	0	0	0	0	0	0	0	0	0	0	0	0	0	0	0	0	0	0	0	0	0	0	0	0	0	0	0	0	0	0	0	0	0	0	0	0	0	0	0	0	0	0	0	0	0	0	0	0	0	0	0	0	0	0	0	0	0	0	0	0	0	0	0	0	0	0	0	0	0	0	0	0	0	0	0	0	0	0	0	0	0	0	0	0	0	0	0	0	0	0	0	0	0	0	0	0	0	0	0	0	0	0	0	0	0	0	0	0	0	0	0	0	0	0	0	0	0	0	0	0	0	0	0	0	0	0	0	0	0	0	0	0	0	0	0	0	0	0	0.00104767	0	0	0	0	0	0	0	0	0	0	0	0	0	0	0	0	0	0	0.00141244	0	0	0	0	0	0	0	0	0	0	0	0	0	0	0	0	0	0	0	0	0	0	0	0	0	0	0	0	0	0	0	0	0	0	0	0	0	0	0	0
Lepisosteidae	0	0	0	0	0	0	0	0.000112325	0.00010848	0	0	0	0.000130812	0	0	0	0	0	0	0	0	0	0	0.000149881	0	0	0	0	0	0	0	0	0	0	0.000155985	0	0.000110719	0	0	0	0.000146218	0.000141167	0	0	0	0	0	0	0	0.000130631	0	0	0	0.000164378	0	0	0	0	0	0	0	0	0	0	0	0	0	0	0	0	0	0	0	0	0	0	0	0	0	0	0	0	0	0	0	0	0	0	0	0	0	0	0	0	0	0	0	0	0	0	0	0	0	0	0	0	0	0	0	0	0	0	0	0	0	0	0	0	0	0	0	0	0	0	0	0	0	0	0	0	0	0	0	0	0	0	0	0	0	0	0	0	0	0	0	0	0	0	0	0	0	0	0	0	0	0	0	0	0.00018899	0	0.000120418	0	0	0	0	0.000137341	0	0.000112042	0	0	0	0	0.00021496	0.000194611	0.000166903	0.000178602	0	0	0	0	0.000136473	0	0.000196416	0	0	0.000154152	0	0	0.000117596	0	0	0	0	0.000113922	0.000116788	0	0	0.000115946	0.000112997	0	0	0.000152562	0.000163943	0	0	0	0.000111257	0.000113303	0.00014391	0	0.000146382	0	0	0	0	0	0	0	0	0.000134788	0.000174209	0.000218639	0	0.000126775	0	0	0	0	0	0	0
Leporidae	0	0	0	0	0	0	0	0	0	0	0	0	0	0	0	0	0	0	0	0	0	0	0	0.000114342	0	0	0	0	0	0	0	0	0	0	0.000147641	0	0	0	0	0	0.000113326	0.000119397	0	0	0	0	0	0	0	0	0	0	0	0	0	0	0	0	0	0	0	0	0	0	0	0	0	0	0	0	0	0	0	0.000152163	0	0	0	0	0	0	0	0	0	0	0	0	0	0	0	0	0	0	0	0	0	0	0	0	0	0	0	0	0	0	0	0	0	0	0	0	0	0	0	0	0	0	0	0	0	0	0	0	0	0	0	0	0	0	0	0	0	0	0	0	0	0	0	0	0	0	0	0	0	0	0	0	0	0	0	0	0	0	0	0.000148613	0	0	0	0	0.000158838	0	0	0	0	0	0	0	0	0	0	0	0	0	0.000174128	0.000157599	0.000131274	0.000156483	0	0	0.000136606	0	0.000123309	0	0.000116348	0	0	0.000125439	0	0	0	0	0	0	0	0	0.000113401	0	0	0	0	0	0	0.000140176	0.000132986	0	0	0	0	0	0.000108628	0	0.000117601	0	0	0	0	0	0	0.000121929	0	0	0.000137993	0.000164307	0	0.000110679	0	0	0	0	0	0	0
Leptolyngbyaceae	0	0	0	0	0	0	0	0	0	0	0	0	0	0	0	0	0	0	0	0	0	0	0	0	0	0	0	0	0	0	0	0	0	0	0.000133039	0	0	0	0	0	0	0	0	0	0	0	0	0	0	0	0	0	0	0	0	0	0	0	0	0	0	0	0	0	0	0	0	0	0	0	0	0	0	0	0	0	0	0	0	0	0	0	0	0	0	0	0	0	0	0	0	0	0	0	0	0	0	0	0	0	0	0	0	0	0	0	0	0	0	0	0	0	0	0	0	0	0	0	0	0	0	0	0	0	0	0	0	0	0	0	0	0	0	0	0	0	0	0	0	0	0	0	0	0	0	0	0	0	0	0	0	0	0	0	0.000145758	0	0	0.000186651	0.00022466	0	0	0	0	0	0	0.000621358	0	0.000111224	0.000427088	0.000208892	0	0	0.000304282	0.000563935	0.000596115	0.000628621	0	0	0	0	0.000330871	0.000122051	0.000134363	0	0	0.000171567	0	0	0.000115858	0.000208495	0	0	0.000156772	0	0.000219276	0	0	0.000150593	0	0	0	0.00023225	0.000139763	0.000109321	0	0	0.000110927	0.000262064	0.00013296	0	0.000314303	0	0	0	0	0	0.000192278	0.000165911	0	0.000215631	0.000642049	0.000615114	0	0.000195047	0	0	0	0	0	0.000146233	0
Leptosiraceae	0	0	0	0	0	0	0	0	0	0	0	0	0	0	0	0	0	0	0	0	0	0	0	0	0	0	0	0	0	0	0	0	0	0	0	0	0	0	0	0	0	0	0	0	0	0	0	0	0	0	0	0	0	0	0	0	0	0	0	0	0	0	0	0	0	0	0	0	0	0	0	0	0	0	0	0	0	0	0	0	0	0	0	0	0	0	0	0	0	0	0	0	0	0	0	0	0	0	0	0	0	0	0	0	0	0	0	0	0	0	0	0	0	0	0	0	0	0	0	0	0	0	0	0	0	0	0	0	0	0	0	0	0	0	0	0	0	0	0	0	0	0	0	0	0	0	0	0	0	0	0	0	0	0	0	0	0	0	0	0	0	0	0	0	0	0	0	0	0	0	0	0	0	0	0	0.000119895	0	0	0	0	0	0	0	0	0	0	0	0	0	0	0	0	0	0	0	0	0	0	0	0	0	0	0	0	0	0	0	0	0	0	0	0	0	0	0	0	0	0	0	0	0	0	0	0	0	0	0	0	0	0	0
Leptosphaeriaceae	0.00013146	0.0001448	0.000180281	0.000200347	0.000122142	0.00018368	0.000179091	0.000162147	0.000287198	0.000165461	0	0	0.000181613	0	0	0	0	0	0	0.000113668	0.000165333	0.000162989	0	0.000206742	0	0	0	0	0.000119886	0.000156968	0.000152136	0	0.000121352	0.000135148	0.000263296	0	0.000153863	0.000124757	0	0.000147759	0.000243236	0.000228249	0.000140051	0.000188318	0.000139178	0	0	0	0	0	0	0	0	0.000205035	0.000145742	0	0	0.000118023	0	0	0	0	0	0	0	0	0	0	0	0	0	0	0	0.000218359	0	0	0.000133271	0.000131103	0.000111583	0.000138066	0	0	0	0.00011643	0	0.00012001	0.000143929	0.00011716	0	0	0	0.000108723	0.000126656	0.000112626	0	0	0	0	0	0	0	0.000112556	0	0	0	0	0	0.000116279	0	0	0	0.000148932	0.000140656	0	0.000141828	0	0.000111306	0	0.000122974	0	0	0	0	0	0.000110134	0	0	0	0	0	0	0	0	0	0	0	0	0	0	0	0.00011429	0	0.000160908	0	0	0	0	0	0.000117597	0	0	0	0.000128321	0.000184554	0.000342125	0.000169451	0.00013705	0.000231336	0.000429612	0.000158578	0.000311172	0	0	0.000152042	0.000124606	0.000367107	0	0.000212962	0.000257321	0.000200735	0.000114374	0.000118386	0.000542603	0.000537867	0.00057316	0.000501904	0.000114085	0.00014024	0.000136606	0.000148817	0.00037234	0.000205973	0.000329528	0	0.0001644	0.000315128	0	0.000123448	0.000187459	0.000189905	0.000159162	0.000194672	0.0001714	0.000168226	0.000278109	0.000121267	0.000109348	0.000247696	0.000207866	0.000111061	0.000156525	0.000997332	0.000478822	0.000139192	0	0.000155992	0.000252348	0.00026998	0.000357863	0.000172309	0.000315065	0.000172562	0	0	0	0.000116782	0.000217254	0.000225232	0.000182315	0.000289179	0.000493655	0.00052085	0.00019271	0.000896752	0.000230665	0.000242142	0.000110608	0	0	0.000150166	0
Leptospiraceae	0	0	0	0	0	0	0	0.000112929	0.000219691	0	0	0	0.000159176	0	0	0	0	0	0	0	0	0	0	0.000146172	0	0	0	0	0	0	0	0	0	0.000107489	0	0.000160323	0	0	0	0	0.000148153	0.000123139	0	0	0	0	0	0	0	0	0	0	0	0.000121535	0	0	0	0	0	0	0	0	0	0	0	0	0	0	0	0	0	0	0	0	0	0	0	0	0	0	0	0	0	0	0	0	0	0	0	0	0	0	0	0	0	0	0	0	0	0	0	0	0	0	0	0	0	0	0	0	0	0	0.000135305	0	0	0	0	0	0	0	0	0	0	0	0	0	0	0.00012173	0	0	0	0	0	0	0	0	0	0	0	0	0	0	0	0	0.000150352	0	0	0	0.000117597	0	0	0	0	0	0	0	0	0	0.000147211	0	0	0	0	0.000436857	0	0	0	0	0	0	0	0	0.000158227	0.000151232	0.000125775	0.000125889	0	0	0	0	0.000120895	0	0	0	0	0.00011226	0	0	0	0	0	0	0	0	0.000118545	0.00010827	0	0	0	0	0	0.000108383	0.0001557	0	8.53971e-05	0	0.00013186	0	0.000112278	0	0.000130372	0	0	0	0	0.000108761	0	0.000140868	0	0	0.000131307	0.000141177	0	0.00010868	0	0	0	0	0	0	0
Leptotrichiaceae	0.000124364	0.000125478	0.000635343	0.000176127	0.000139339	0.000120251	0.00014839	0.000191738	0.00014516	0.00018958	0	0	0	0	0	0	0	0	0	0	0	0	0	0.000177075	0	0	0	0	0	0	0	0	0	0	0	0	0	0.000132225	0.000118318	0	0	0	0	0.000114433	0	0	0	0.000255147	0	0.000152403	0	0	0	0.000341434	0	0	0	0	0	0	0	0	0	0	0	0	0	0	0	0	0.000804374	0	0.000285919	0	0	0	0	0	0	0	0	0	0	0	0	0	0.000243449	0	0	0	0	0	0	0	0	0.000108356	0	0	0	0	0	0	0.00011752	0	0	0	0	0.00012319	0	0	0	0	0.000651872	0.000171284	0.000125784	0	0.000137195	0	0.000122421	0.000139371	0	0	0	0	0	0	0	0	0	0.000109396	0	0	0	0	0	0	0	0	0.000164931	0.000129288	0	0	0	0	0	0	0	0	0	0	0	0	0	0	0.000123264	0.000182688	0	0.000242352	0.000109571	0.000124742	0.000220582	0.000167644	0	0	0	0.000176905	0.000474867	0	0	0	0	0	0.000157245	0	0	0	0	0.000138683	0	0.000124207	0.000179478	0	0.000136865	0	0.000191055	0.000191572	0	0	0.000132612	0.000232916	0.000117227	0	0.000123631	0.000145821	0.000111394	0	0	0.000180985	0.000144537	0.000225395	0	0	0.0001361	0	0.000853971	0.000281399	0.000159716	0.000149256	0.000120446	0	0.000121223	0.00047088	0	0	0	0	0.000184613	0.000314762	0.000122975	0	0	0.000183945	0	0	0	0	0.00015084	0	0	0.000817974	0
Leuconostocaceae	0.00498434	0.00184283	0.00738319	0.00308641	0.00730778	0.00278427	0.0162585	0.00744548	0.000459673	0.00532079	0.00545577	0.00184162	0.00122874	0.00168823	0.0056038	0.00694591	0.0319906	0.0359554	0.00425709	0.00126003	0.00241819	0.000537474	0.000254916	0.00210636	0.000847452	0.000277244	0.00278355	0.00527041	0.000447912	0.00044819	0.00142377	0.000608111	0.000309757	0.000649573	0.000744693	0.00042798	0.00270612	0.00689106	0.00425035	0.00197759	0.000625503	0.000391866	0.00169673	0.00349594	0.00208548	0.00392384	0.00219266	0.0040647	0.00145422	0	0.00343702	0.0016835	0.000242333	0.004043	0.00135416	0.00210625	0.0011717	0.00089573	0.00076849	0.00310041	0.000577855	0.00174229	0.00105567	0.0069337	0.000480678	0.000475148	0.00292901	0.00500989	0.000816934	0.000259503	0.00125824	0.000639386	0.00132484	0.00270799	0.00110425	0.00136153	0.000426467	0.000306587	0.0045895	0.00114447	0.000756761	0.00160935	0.00112619	0.000594005	0.000701119	0.000584432	0.0016059	0.00130366	0.000504825	0.000511207	0.000205559	0.0012123	0.000827564	0.000991479	0.000656288	0.00392572	0.00115174	0.00160615	0.00052571	0.00044967	0.000695459	0.000501337	0.00492767	0.00101639	0.00425531	0.000943134	0.00152122	0.00548651	0.000949536	0.00147437	0.00108449	0.00542923	0.00281866	0.00358324	0.0166934	0.000749144	0.00480807	0.00572145	0.00314165	0.00456313	0.000771126	0.000886735	0.00752623	0.00131796	0.0178379	0.0104856	0.0404114	0.00956819	0.000524721	0.000662806	0.00142048	0.000285985	0.00351713	0.00386852	0.0033579	0.004491	0.0029748	0.0164636	0.00315679	0.00472157	0.00643671	0.00436039	0.00458927	0.00492247	0.000625057	0.00199266	0.00471653	0.00071694	0.000338091	0.000623412	0.00599283	0.00111964	0.00553413	0.0167378	0.00292392	0.00074964	0.0004652	0.00200584	0.000383301	0.000825887	0.000600433	0.000878316	0.000285535	0.000284391	0.000116512	0.00443917	0.000167791	0.000202984	0.00141535	0.00030614	0.00136907	0.000859218	0.00323717	0.000509412	0.000514337	0.000464489	0.00668237	0.00134901	0.00100178	0.00125694	0.000996125	0.00443983	0.000812685	0.000514076	0.00471355	0.00199338	0.000518022	0.000489325	0.000590826	0.00142721	0.000216822	0.00101964	0.000949821	0.000652776	0.00185067	0.00290456	0.00174474	0.00176259	0.00445793	0.00270014	0.00046259	0.000252481	0.00143262	0.0019051	0.00375747	0.00555158	0.0014648	0.00408994	0.000556695	0.0199551	0.000977026	0.000389265	0	0.000379525	0.000291951	0.0017361	0.00366438	0.00107592	0.000502687	0.00041257	0.000333747	0.00117786	0.000484237	0.00170247	0.00372406	0.00451872	0.00300844	0.00233959	0.00396607	0.00483618	0
Leucosiidae	0	0	0	0	0	0	0	0	0	0	0	0	0	0	0	0	0	0	0	0	0	0	0	0	0	0	0	0	0	0	0	0	0	0	0	0	0	0	0	0	0	0	0	0.000133837	0	0	0	0	0	0	0	0	0	0	0	0	0	0	0	0	0	0	0	0	0	0	0	0	0	0	0	0	0	0	0	0	0	0	0	0	0	0	0	0	0	0	0	0	0	0	0	0	0	0	0	0	0	0	0	0	0	0	0	0	0	0	0	0	0	0	0	0	0	0	0	0	0	0	0	0	0	0	0	0	0	0	0	0	0	0	0	0	0	0	0	0	0	0	0	0	0	0	0	0	0	0	0	0	0	0	0	0	0	0	0	0	0	0	0	0	0	0	0	0	0	0	0	0	0	0	0	0	0	0	0	0	0	0	0	0	0	0	0	0	0	0	0	0	0	0	0	0	0	0	0	0	0	0	0	0	0	0	0	0	0	0	0	0	0	0	0	0	0	0	0	0	0	0	0	0	0	0	0	0	0	0	0	0	0	0	0
Lichenihabitantaceae	0	0	0	0	0	0	0	0	0	0	0	0	0.000112608	0	0	0	0	0	0	0	0	0	0	0	0	0	0	0	0	0	0	0	0	0	0	0	0	0	0	0	0	0	0	0	0	0	0	0	0	0	0	0	0	0	0	0	0	0	0	0	0	0	0	0	0	0	0	0	0	0	0	0	0	0	0	0	0	0	0	0	0	0	0	0	0	0	0	0	0	0	0	0	0	0	0	0	0	0	0	0	0	0	0	0	0	0	0	0	0	0	0	0	0	0	0	0	0	0	0	0	0	0	0	0	0	0	0	0	0	0	0	0	0	0	0	0	0	0	0	0	0	0	0	0	0	0	0	0	0.000132297	0	0	0	0	0.000157741	0	0	0	0	0.000289693	0	0	0	0	0	0	0	0	0	0	0	0	0	0.000201415	0.000162375	0.000154469	0.000206922	0	0	0	0	0.000120018	0	0	0	0	0.000173215	0	0	0	0	0	0	0	0	0	0	0	0	0	0	0	0.000273332	0	0	0	0	0	0.000113138	0	0	0.000118173	0	0	0	0	0	0	0	0	0	0.00021284	0.000171507	0	0.000133436	0	0	0	0	0	0	0
Lichtheimiaceae	0	0	0	0	0	0	0	0	0	0	0	0	0	0	0	0	0	0	0	0	0	0	0	0	0	0	0	0	0	0	0	0	0	0	0	0	0	0	0	0	0	0	0	0	0	0	0	0.000182226	0	0	0	0	0	0	0	0	0	0	0	0	0	0	0	0	0	0	0	0	0	0	0	0	0	0	0	0	0	0	0	0	0	0	0	0	0	0	0	0	0	0	0	0	0	0	0	0	0	0	0	0	0	0	0	0	0	0	0	0	0	0	0	0	0	0	0	0	0	0	0	0	0	0	0	0	0	0	0	0	0	0	0	0	0	0	0	0	0	0	0	0	0	0	0	0	0	0	0	0	0	0	0	0	0	0	0	0	0	0	0	0	0	0	0	0	0	0	0	0	0	0	0	0	0.000125835	0	0	0	0	0	0	0	0	0	0	0	0	0	0	0	0	0	0	0	0	0	0	0	0	0	0	0	0	0	0	0	0	0	0	0	0	0	0	0	0	0	0	0	0	0	0	0	0	0.000109101	0	0	0	0	0	0	0	0	0.000189215
Limulidae	0	0	0.000117348	0.000132852	0	0.000108138	0	0.00013316	0.000184181	0.000110709	0	0	0	0	0	0	0	0	0	0	0.000128026	0	0	0.000165023	0	0	0	0	0	0	0	0	0	0.000113783	0.000232007	0	0.000149185	0	0	0.000112601	0.000121894	0.000117356	0	0.000164436	0	0	0	0	0	0	0	0	0	0.000134213	0	0	0	0	0	0	0	0	0	0	0	0	0	0	0	0	0	0	0	0.000109695	0	0	0.000113597	0.000121632	0	0	0	0	0	0	0	0	0	0	0	0	0	0	0	0	0	0	0	0	0	0	0	0	0	0	0	0	0	0	0	0	0	0	0.000114474	0	0	0	0	0	0.000111728	0	0	0	0	0	0	0	0	0	0	0	0	0	0	0	0	0	0	0	0	0	0	0	0	0	0	0	0	0	0	0	0	0	0	0	0.000110893	0	0	0	0.000207712	0	0.000143434	0	0	0	0	0.000119504	0	0.000127908	0.000113649	0	0	0	0.000270124	0.00019282	0.000158294	0.000174261	0	0	0	0	0.000154465	0	0.000152128	0	0	0.000139325	0	0	0.000120916	0	0	0	0	0.000322401	0.000127451	0	0	0.000133726	0.0001089	0	0	0.000134602	0.000185374	0	0	0	0.000122465	0.000118745	0.000171197	0	0.00015839	0.000118053	0	0	0	0	0	0.000120677	0	0.000122935	0.000160837	0.000194637	0	0.000129106	0	0	0	0	0	0	0
Linaceae	0.000228619	0.000306827	0.000333976	0.000418502	0.000249575	0.000377491	0.000324249	0.000561626	0.000466697	0.000349493	0.000154267	0	0.000327665	0.00011074	0.000107087	0	0.000200561	0.000199718	0.000166338	0.000191814	0.000361398	0.000257946	0.000148746	0.000711701	0.000205447	0.000150141	0.000204577	0.000144718	0.000207092	0.000331295	0.00033166	0.000189789	0.000245255	0.000244294	0.000253562	0.000224362	0.000227676	0.000284217	0.000163165	0.00018384	0.000533184	0.000452075	0.000169125	0.000447286	0.000171617	0.000113694	0.000117522	0.000125899	0.000181865	0.000174174	0.00012698	0.000166321	0.000195384	0.000719809	0.000319921	0.00027587	0.000164159	0.000207886	0	0	0.000133493	0.000125124	0.000122533	0.000116395	0	0	0.000384808	0	0	0	0.000133835	0	0.000159565	0.000369662	0	0	0.000319004	0.000295259	0.000304418	0.000251858	0.000149299	0.000135384	0.000161429	0.000298302	0.000246426	0.000245367	0.000312139	0.000266334	0.000268453	0.000156235	0	0.000155229	0.000155495	0.000139818	0	0.000172774	0.000165748	0.000173102	0.00014305	0.000132988	0.000109185	0.00021378	0.000252897	0.000111018	0.000164326	0.00016918	0	0.000245296	0.000172383	0.000223667	0.000229869	0.000337543	0.000438404	0.000225382	0.000250071	0.000123162	0.00025984	0.000130516	0.000320065	0.000279555	0	0	0.000164985	0.000319649	0.000207001	0.000231178	0.000159299	0	0	0	0	0	0	0	0	0	0	0.000198694	0.000231238	0.000195912	0.000294359	0.000142597	0.000144509	0.000222239	0.000110556	0.000199248	0.000227826	0	0.000338091	0.000195067	0.000160399	0.000164836	0.00023543	0.000286244	0.000438847	0.000282649	0.000199245	0.00041116	0.00064363	0.000244601	0.000565265	0.000200477	0.000116309	0.000309167	0.000202117	0.000477693	0.000172542	0.000384868	0.000382917	0.000508954	0.000341547	0.000202726	0.00083864	0.000700043	0.000617396	0.000587278	0.000186614	0.000294332	0.000318747	0.000309196	0.000592189	0.000426125	0.000680574	0.000162035	0.000293944	0.00054059	0.00019285	0.000185244	0.000504052	0.00036195	0.000291161	0.000339381	0.000289853	0.000415247	0.000453731	0.000214035	0.000228498	0.000554505	0.000598141	0.000169865	0.000181968	0.000526226	0.000536339	0.000256103	0.000341588	0.00029269	0.000496454	0.000471517	0.000685658	0.000266145	0.000491753	0.000266324	0.000134134	0.000133779	0.000188215	0.000199849	0.000322049	0.000396935	0.000190682	0.000484751	0.000592832	0.000719197	0.00030123	0.000499663	0.000347914	0.000350707	0.000176554	0.000130285	0.000157876	0.000312421	0
Lingulidae	0	0	0	0	0	0	0	0	0.000106919	0	0	0	0	0	0	0	0	0	0	0	0	0	0	0.000120213	0	0	0	0	0	0	0	0	0	0	0	0	0	0	0	0	0.000126593	0.000118376	0	0	0	0	0	0	0	0	0	0	0	0	0	0	0	0	0	0	0	0	0	0	0	0	0	0	0	0	0	0	0	0	0	0	0	0	0	0	0	0	0	0	0	0	0	0	0	0	0	0	0	0	0	0	0	0	0	0	0	0	0	0	0	0	0	0	0	0	0	0	0	0	0	0	0	0	0	0	0	0	0	0	0	0	0	0	0	0	0	0	0	0	0	0	0	0	0	0	0	0	0	0	0	0	0	0	0	0	0	0	0	0	0	0	0	0	0.000138146	0	0	0	0	0	0	0	0	0	0	0	0	0	0.000155871	0.000153221	0.000122666	0.000130024	0	0	0	0	0.000123528	0	0.000133613	0	0	0	0	0	0	0	0	0	0	0	0	0	0	0	0	0	0	0.000134602	0.000118515	0	0.000128096	0	0	0	0.000122011	0	0	0	0	0	0	0	0	0	0	0	0.000133907	0.000174999	0	0	0	0	0	0	0	0	0
Linocarpaceae	0	0	0	0	0	0	0	0	0	0	0	0	0	0	0	0	0	0	0	0	0	0	0	0	0	0	0	0	0	0	0	0	0	0	0	0	0	0	0	0	0	0.000156815	0	0	0	0	0	0	0	0	0	0	0	0	0	0	0	0	0	0	0	0	0	0	0	0	0	0	0	0	0	0	0	0	0	0	0	0	0	0	0	0	0	0	0	0	0	0	0	0	0	0	0	0	0	0	0	0	0	0	0	0	0	0	0	0	0	0	0	0	0	0	0	0	0	0	0	0	0	0	0	0	0	0	0	0	0	0	0	0	0	0	0	0	0	0	0	0	0	0	0	0	0	0	0	0	0	0	0	0	0	0	0	0	0	0	0	0	0	0	0	0	0	0	0	0	0	0	0.000115535	0	0	0	0	0	0	0	0	0	0	0	0	0	0	0	0	0	0	0	0	0	0	0	0	0	0	0	0	0	0	0	0	0	0	0	0	0	0	0	0	0	0	0	0	0	0	0	0	0	0	0	0	0	0	0	0	0	0	0	0	0	0
Listeriaceae	0.00023994	0	0	0	0	0	0	0.00011927	0.000137356	0.00036686	0.00224031	0	0	0	0	0	0.000168547	0.000233397	0	0.000117973	0.000108797	0	0	0	0.000122242	0	0	0	0	0	0.000157429	0.000143792	0	0	0	0	0	0.000212614	0.000114526	0	0.000137926	0	0.00011563	0	0.000135672	0.000261566	0	0.000507554	0	0.000130631	0	0	0	0.00147328	0.000242057	0	0	0	0	0	0.000139838	0.000163891	0.000131959	0	0	0	0	0	0	0	0	0	0	0.000416085	0	0	0	0	0	0	0	0	0	0	0	0	0.0114738	0	0	0	0	0	0	0	0	0	0	0	0	0	0	0	0.000133167	0	0	0	0	0	0	0	0	0.000508761	0.000223788	0.000239734	0.000244082	0.000117194	0.000500971	0.000327553	0.000582238	0.000580413	0	0	0	0.000129026	0	0	0	0	0	0	0	0	0	0	0	0	0	0.000225723	0	0	0	0	0	0.000118839	0	0	0.000119018	0	0	0	0.000127673	0	0.000813269	0	0	0	0	0	0.000113512	0	0.000115263	0	0	0	0	0.000123558	0	0.000175669	0	0	0	0	0.000143503	0	0.000115732	0	0	0	0	0	0	0.000668503	0.000131611	0	0.000663006	0	0	0	0	0	0	0.00011754	0	0	0.000129834	0	0.000114695	0.000551466	0	0.000246856	0	0	0	0	0	0	0.000206856	0.000307418	0	0.000164391	0.000111121	0.000348828	0	0.000168239	0.000107588	0	0.000113913	0	0	0	0	0.000113684	0	0.000305615	0.00018779	0.000116207	0.000185167	0	0.000120944	0	0
Litoricolaceae	0	0	0	0	0	0	0	0	0	0	0	0	0	0	0	0	0	0	0	0	0	0	0	0	0	0	0	0	0	0	0	0	0	0	0	0	0	0	0	0	0	0	0	0	0	0	0	0	0	0	0	0	0	0	0	0	0	0	0	0	0	0	0	0	0	0	0	0	0	0	0	0	0	0.000119324	0	0	0	0	0	0	0	0	0	0	0	0	0	0	0	0	0	0	0	0	0	0	0	0	0	0	0	0	0	0	0	0	0	0	0	0	0	0	0	0	0	0	0	0	0	0	0	0	0	0	0	0	0	0	0	0	0	0	0	0	0	0	0	0	0	0	0	0	0	0	0	0	0	0	0	0	0	0	0	0	0	0	0	0	0	0	0	0	0	0	0	0	0	0	0	0	0	0	0	0	0	0	0	0	0	0	0	0	0	0	0	0	0	0	0	0	0	0	0	0	0	0	0	0	0	0	0	0	0	0	0	0	0	0	0	0	0	0	0	0	0	0	0	0	0	0	0	0	0	0	0	0	0	0	0	0	0.00037843
Loliginidae	0.00019888	0	0	0.000114509	0	0	0	0	0	0	0	0	0	0	0	0	0	0	0	0	0	0	0	0	0	0	0	0	0	0	0	0	0	0	0	0	0	0.000484092	0	0	0	0	0	0	0	0	0	0	0	0	0	0	0	0	0	0	0	0	0	0	0	0	0	0	0	0	0	0	0	0	0	0	0	0	0	0	0	0	0	0	0	0	0	0	0	0	0	0	0	0	0	0	0	0	0	0	0	0	0	0	0	0	0.000186229	0	0	0	0	0	0	0	0	0	0	0	0	0	0	0	0	0	0	0	0	0	0	0	0	0	0	0	0	0	0	0	0	0	0	0	0	0	0	0	0	0	0	0	0	0	0	0	0	0	0	0	0	0	0	0	0	0	0	0	0	0	0	0	0	0	0	0	0	0	0	0	0	0	0	0	0	0	0	0	0	0	0	0	0	0	0	0	0	0	0	0	0	0	0	0	0	0	0	0	0	0	0	0	0	0	0	0	0	0	0	0	0	0	0	0	0	0	0	0	0	0	0	0.000110475	0	0	0	0	0
Lottiidae	0	0	0	0	0	0	0	0	0	0	0	0	0	0	0	0	0	0	0	0	0	0	0	0.000139373	0	0	0	0	0	0	0	0	0	0	0	0	0	0	0	0	0	0	0	0	0	0	0	0	0	0	0	0	0	0.000166127	0	0	0	0	0	0	0	0	0	0	0	0	0	0	0	0	0	0	0	0	0	0	0	0	0	0	0	0	0	0	0	0	0	0	0	0	0	0	0	0	0	0	0	0	0	0	0	0	0	0	0	0	0	0	0	0	0	0	0	0	0	0	0	0	0	0	0	0	0	0	0	0	0	0	0	0	0	0	0	0	0	0	0	0	0	0	0	0	0	0	0	0	0	0	0	0	0	0	0	0	0	0	0	0	0	0	0	0	0	0	0	0	0	0	0	0	0	0	0.000132313	0	0	0	0	0	0	0	0	0	0	0	0	0	0	0	0	0	0	0	0	0	0	0	0	0	0	0	0	0	0	0	0	0	0	0	0	0	0	0	0	0	0	0	0	0	0	0	0	0	0	0	0	0	0	0	0	0	0
Lutjanidae	0	0	0	0	0	0	0	0	0	0	0	0	0	0	0	0	0	0	0	0	0	0	0	0	0	0	0	0	0	0	0	0	0	0	0	0	0	0	0	0	0	0	0	0	0	0	0	0	0	0	0	0	0	0	0	0	0	0	0	0	0	0	0	0	0	0	0	0	0	0	0	0	0	0	0	0	0	0	0	0	0	0	0	0	0	0	0	0	0	0	0	0	0	0	0	0	0	0	0	0	0	0	0	0	0	0	0	0	0	0	0	0	0	0	0	0	0	0	0	0	0	0	0	0	0	0	0	0	0	0	0	0	0	0	0	0	0	0	0	0	0	0	0	0	0	0	0	0	0	0	0	0	0	0	0	0	0	0	0	0	0	0.000118773	0	0	0	0	0	0	0	0	0	0	0	0	0	0	0	0	0	0	0	0	0	0	0	0	0	0	0	0	0	0	0	0	0	0	0	0	0	0	0	0	0	0	0	0	0	0	0	0	0	0	0	0	0	0	0	0	0	0	0	0	0	0	0	0	0	0	0	0	0
Lythraceae	0	0	0.000165534	0.00018699	0	0.000115406	0.00012092	0.000143124	0.000416749	0.000167873	0	0	0	0	0	0	0	0	0	0	0.000113563	0	0	0.000118668	0	0	0	0	0	0	0	0	0	0	0	0	0	0	0	0	0.000142072	0.000139806	0	0	0	0	0	0	0	0	0	0	0	0.000133776	0	0	0	0	0	0	0	0	0	0	0	0	0	0	0	0	0	0	0	0	0	0	0	0	0	0	0	0	0	0	0	0	0	0	0	0	0	0	0	0	0	0	0	0	0	0	0	0	0	0	0	0	0	0	0	0	0	0	0	0	0	0	0	0	0	0	0	0	0	0	0	0	0	0	0	0	0	0	0	0	0	0	0	0	0	0	0	0	0	0	0	0	0	0	0.000132297	0	0	0	0	0	0	0	0	0.000174704	0.000151153	0	0.000129256	0	0	0	0	0.000115775	0	0	0	0	0	0	0.000248922	0.000157997	0.000133426	0.000151936	0	0	0	0	0.000132743	0	0.000160135	0	0	0.000122851	0	0	0	0	0.000117545	0	0	0	0	0	0	0	0	0	0	0.000125518	0.000139031	0	0	0	0	0	0.000175195	0	0	0	0	0	0	0	0	0	0	0.000114729	0.000148394	0.000153833	0	0.000113676	0	0	0	0	0	0	0
Magnaporthaceae	0	0	0	0	0	0	0	0	0	0	0	0	0	0	0	0	0	0	0	0	0	0	0	0	0	0	0	0	0	0	0	0	0	0	0	0	0	0	0	0	0.000114708	0	0	0	0	0	0	0	0	0	0	0	0	0	0	0	0	0	0	0	0	0	0	0	0	0	0	0	0	0	0	0	0	0	0	0	0	0	0	0	0	0	0	0	0	0	0	0	0	0	0	0	0	0	0	0	0	0	0	0	0	0	0	0	0	0	0	0	0	0	0	0	0	0	0	0	0	0	0	0	0	0	0	0	0	0	0	0	0	0	0	0	0	0	0	0	0	0	0	0	0	0	0	0	0	0	0	0	0.000117597	0	0	0	0	0	0	0	0	0.000156862	0.00016278	0	0	0	0	0	0	0.000117559	0	0	0	0	0	0	0.000172165	0.000200979	0.000180293	0.000182529	0	0	0	0	0.000138668	0	0	0	0	0.000134618	0	0	0	0	0	0	0	0	0	0	0	0	0	0	0	0.000223992	0	0	0	0	0	0	0	0	0.000109406	0	0	0	0	0	0	0	0	0	0.000178295	0.00021733	0	0.000150421	0	0	0	0	0	0	0
Magnetococcaceae	0	0	0	0	0	0	0	0	0.000120186	0	0	0	0	0	0	0	0	0	0	0	0	0	0	0	0	0	0	0	0	0	0	0	0	0	0	0	0	0	0	0	0	0	0	0	0	0	0	0	0	0	0	0	0	0	0	0	0	0	0	0	0	0	0	0	0	0	0	0	0	0	0	0	0	0	0	0	0	0	0	0	0	0	0	0	0	0	0	0	0	0	0	0	0	0	0	0	0	0	0	0	0	0	0	0	0	0	0	0	0	0	0	0	0	0	0	0	0	0	0	0	0	0	0	0	0	0	0	0	0	0	0	0	0	0	0	0	0	0	0	0	0	0	0	0	0	0	0	0	0	0	0	0	0	0	0	0	0	0	0	0	0	0	0	0	0	0	0	0	0	0	0	0	0	0	0	0	0	0	0	0	0	0	0	0	0	0	0	0	0	0	0	0	0	0	0	0	0	0	0	0	0	0	0	0	0	0	0	0	0	0	0	0	0	0	0	0	0	0	0	0	0	0	0	0	0	0	0	0	0	0	0
Magnoliaceae	0	0	0	0	0	0	0	0	0	0	0	0	0	0	0	0	0	0	0	0	0	0	0	0	0	0	0	0	0	0	0	0	0	0	0	0	0	0	0	0	0	0	0	0	0	0	0.000119159	0	0	0	0	0	0	0	0	0	0	0	0	0	0	0	0	0	0	0	0	0	0	0	0	0	0	0	0	0	0	0	0	0	0	0	0	0	0	0	0	0	0	0	0	0	0	0	0	0	0	0	0	0	0	0	0	0	0	0	0	0	0	0	0	0	0	0	0	0	0	0	0	0	0	0	0	0	0	0	0	0	0	0	0	0	0	0	0	0	0	0	0	0	0	0	0	0	0	0	0	0	0	0	0	0	0	0	0	0	0	0	0	0	0	0	0	0	0	0	0	0	0	0	0	0	0	0	0	0	0	0	0	0	0	0	0	0	0	0	0	0	0	0	0	0	0	0	0	0	0	0	0	0	0	0	0	0	0	0	0	0	0	0	0	0	0	0	0	0	0	0	0	0	0	0	0	0	0	0	0	0	0	0	0
Malasseziaceae	0.0184673	0.0414166	0.0273947	0.0155254	0.0624008	0.0161997	0.0112049	0.014268	0.00147891	0.0143673	0.000768276	0.00092081	0.00187412	0.00192841	0.00230542	0.00135099	0.00491677	0.00573368	0.000983109	0.00221867	0.00201702	0.00130391	0.000502287	0.000648349	0.0019225	0.000438242	0.00489484	0.000304695	0.00042764	0.000240254	0.000347541	0.000530207	0.000649033	0.00133194	0.00130003	0.00100275	0.00226896	0.00901413	0.0047203	0.00919965	0.00137152	0.00125214	0.0254204	0.00516692	0.0119358	0.00201214	0.00319618	0.00666564	0.0801783	0.00522523	0.00352455	0.0182424	0.00330541	0.0037538	0.055034	0.0521928	0.00513409	0.0110608	0.000943986	0.000905519	0.000710687	0.00254248	0.00349927	0.0013123	0.000470323	0.00045541	0.000746638	0.0004829	0.00483444	0.00192246	0.00690403	0.00357662	0.0107684	0.000993962	0.00509644	0.0100277	0.00123223	0.000540194	0.307301	0.0165937	0.00252129	0.00283395	0.00238753	0.000673574	0.000785313	0.00231976	0.0015313	0.00171694	0.000795839	0.000917505	0.000156603	0.00174633	0.00169223	0.00167815	0.000556328	0.00492763	0.00148288	0.0020324	0.00375994	0.00311648	0.00152574	0.00174613	0.00364652	0.00286159	0.00696762	0.00148704	0.00986377	0.00531873	0.00231143	0.00214154	0.00204217	0.00568796	0.00426937	0.00585156	0.0184028	0.00505221	0.0470113	0.0883984	0.00337193	0.00331433	0.000670249	0.000870683	0.002946	0.00150494	0.00243058	0.00290867	0.00265594	0.00207369	0.00305774	0.00350753	0.00218872	0.00918278	0.00615626	0.00977799	0.00649642	0.0114833	0.0118217	0.0302806	0.0185958	0.00852857	0.00984639	0.0157713	0.0163539	0.00805626	0.0043792	0.00980023	0.0169808	0.00290932	0.00477737	0.00103693	0.00981157	0.00227886	0.0188534	0.00696585	0.001622	0.0121834	0.00133759	0.00563119	0.00139801	0.00951083	0.00917478	0.0104038	0.0126484	0.0167204	0.00162945	0.130683	0.000827136	0.000648208	0.119277	0.00114875	0.00119109	0.000667794	0.00237948	0.000793966	0.00086225	0.000673891	0.00859032	0.038193	0.0024589	0.0159897	0.00138163	0.00288439	0.00156982	0.0207489	0.0104623	0.00275025	0.00217711	0.0761811	0.0361991	0.0405657	0.000435709	0.000924893	0.0108055	0.00191143	0.00239347	0.00981487	0.00202161	0.0236308	0.0084758	0.0212266	0.017066	0.0237925	0.0106423	0.00878831	0.00952178	0.00434322	0.0538471	0.00191312	0.0138844	0.00241197	0.00330218	0.00495661	0.00184773	0.0386516	0.0141995	0.000542583	0.0259176	0.000405387	0.00224239	0.0038774	0.00066805	0.00130005	0.0137194	0.010792	0.0100732	0.0077317	0.0344834	0.0212122	0.020185	0.00783804	0.00321665
Mallomonadaceae	0	0	0	0	0	0	0	0	0	0	0	0	0	0	0	0	0	0	0	0	0	0	0	0	0	0	0	0	0	0	0	0	0	0	0	0	0	0	0	0	0	0	0	0	0	0	0	0	0	0	0	0	0	0	0	0	0	0	0	0	0	0	0	0	0	0	0	0	0	0	0	0	0	0	0	0	0	0.000145401	0	0	0	0	0	0	0	0	0	0	0	0	0	0	0	0	0	0	0	0	0	0	0	0	0	0	0	0	0	0	0	0	0	0	0	0	0	0	0	0	0	0	0	0	0	0	0	0	0	0	0	0	0	0	0	0	0	0	0	0	0	0	0	0	0	0	0	0	0	0	0	0	0	0	0	0	0	0	0	0	0	0	0	0	0	0	0	0	0	0	0	0	0	0	0	0	0	0	0	0	0	0	0	0	0	0	0	0	0	0	0	0	0	0	0	0	0	0	0	0	0	0	0	0	0	0	0	0	0	0	0	0	0	0	0	0	0	0	0	0	0	0	0	0	0	0	0	0	0	0	0	0	0
Malvaceae	0.00245043	0.00421573	0.00399857	0.00580471	0.0027925	0.00446073	0.00393004	0.012479	0.00542243	0.00433575	0.00184955	0.00184162	0.00279827	0.00138021	0.00158707	0.00127164	0.00301239	0.00297925	0.00154558	0.00237819	0.00549443	0.00207282	0.00142135	0.0170722	0.00157145	0.00128242	0.00298889	0.00130032	0.00148861	0.00363261	0.00671123	0.00147584	0.00156883	0.00174285	0.00218008	0.00169884	0.00272795	0.00643245	0.00367826	0.002631	0.004182	0.00350571	0.00157579	0.00612791	0.00144219	0.000783827	0.00170702	0.00186276	0.00277865	0.00174174	0.00168051	0.00181262	0.00281774	0.0175025	0.00242294	0.00545458	0.00280213	0.00235714	0.000764602	0.000759	0.00168493	0.00149067	0.00126304	0.00163272	0.000617741	0.000793301	0.0103459	0.000831494	0.000990695	0.000624323	0.00118975	0.000676774	0.00187695	0.00270335	0.000949106	0.000813907	0.00228633	0.00204527	0.00585016	0.00180691	0.0013101	0.00140172	0.00182635	0.00230425	0.00239705	0.00196551	0.00275222	0.00217358	0.00209227	0.00122804	0.000766055	0.00136375	0.00163826	0.001349	0.000755233	0.00351536	0.0015739	0.0024913	0.0012855	0.00120655	0.0017079	0.00408437	0.00515846	0.00136987	0.00190138	0.00336862	0.00111238	0.0025355	0.00180144	0.00271784	0.00269289	0.00377358	0.0099669	0.00319919	0.0038653	0.000869864	0.00521002	0.00229954	0.00397463	0.00364088	0.000664848	0.000782273	0.00307568	0.00910999	0.0024891	0.00329607	0.0020926	0.00131436	0.000858668	0.000807829	0.00114909	0.000896325	0.00161849	0.00131091	0.0015518	0.00128148	0.00123813	0.00338453	0.00389588	0.00315614	0.00565667	0.00165938	0.00181657	0.00395399	0.00129124	0.0047145	0.00228432	0.00111369	0.00244014	0.00164457	0.00187119	0.00152211	0.00261542	0.00249619	0.00502166	0.00229538	0.00162842	0.00464068	0.00558792	0.00249719	0.00518902	0.00167674	0.000954449	0.00372482	0.00185855	0.00476964	0.00106468	0.00327228	0.00370829	0.00253358	0.00713249	0.00158239	0.00876214	0.00643092	0.0057952	0.00520757	0.00191647	0.00276666	0.00145713	0.00308899	0.0060847	0.00451915	0.00620148	0.00136705	0.0039566	0.00581164	0.00187548	0.00191999	0.00323896	0.00349976	0.00372584	0.00577592	0.00278823	0.00674877	0.00466401	0.00288691	0.00295406	0.0109395	0.0109347	0.00178134	0.00179399	0.00466894	0.00547953	0.00247901	0.00226302	0.0030499	0.00476147	0.00473991	0.00681313	0.002366	0.00469968	0.00249349	0.00143336	0.00110922	0.00160766	0.00163808	0.00320345	0.0037474	0.00170535	0.00460118	0.00498205	0.00712978	0.00270495	0.00496588	0.00379675	0.00388904	0.0020345	0.00149138	0.00173029	0.00284208	0.000567644
Mamiellaceae	0	0	0	0	0	0	0	0	0	0	0	0	0.000530656	0	0	0	0	0	0	0.000121633	0.000120137	0.000178815	0	0.000144009	0.000123187	0.000122337	0	0	0	0	0	0.000117686	0	0	0.00017754	0	0	0	0	0.000122092	0.000219189	0.000237093	0	0	0.000110904	0	0	0	0	0	0	0.000439475	0	0.0001176	0	0	0	0.000304167	0	0	0	0	0	0	0	0	0	0	0	0	0	0	0	0.00013325	0	0	0.000170925	0.000137045	0	0.000121023	0	0	0	0	0	0	0	0	0	0	0	0	0	0	0	0	0	0	0	0	0	0	0	0	0	0	0	0	0	0	0	0	0	0	0	0	0	0	0	0	0	0	0	0	0	0	0	0	0	0	0	0	0	0	0	0	0	0	0	0	0	0	0	0	0	0	0	0	0	0	0	0	0	0	0.000151606	0	0	0.000110936	0.00022801	0	0.000133859	0	0	0	0	0.000194093	0	0.000201348	0.000131569	0.000113243	0	0	0.000261093	0.000297687	0.000242463	0.000311106	0	0	9.10705e-05	0	0.000211292	0	0	0	0	0.000252526	0	0	0.000137828	0	0	0	0.000125832	0	0.000176876	0	0	0	0	0	0	0.000249385	0.000172369	0	0	0	0.000145706	0.000133588	0.000225772	0	0.000192508	0.000140864	0	0	0	0	0	0.000121929	0	0.000182048	0.000299202	0.000311594	0	0.000153307	0	0	0	0	0	0	0
Manidae	0	0	0	0	0	0	0	0	0.00012682	0	0	0	0	0	0	0	0	0	0	0	0	0	0	0.000133193	0	0	0	0	0	0	0	0	0	0	0	0	0	0	0	0	0.000111391	0.000131643	0	0	0	0	0	0	0	0	0	0	0	0.000142956	0	0	0	0	0	0	0	0	0	0	0	0	0	0	0	0	0	0	0	0	0	0	0	0	0	0	0	0	0	0	0	0	0	0	0	0	0	0	0	0	0	0	0	0	0	0	0	0	0	0	0	0	0	0	0	0	0	0.00013181	0	0	0	0	0	0	0	0	0	0	0	0	0	0	0	0	0	0	0	0	0	0	0	0	0	0	0	0	0	0	0	0	0	0	0	0	0	0	0	0	0	0	0	0	0	0	0.000110753	0	0	0	0	0	0	0	0	0	0	0	0	0	0.000123479	0.000130537	0.000118123	0.000129197	0	0	0	0	0	0	0.000122353	0	0	0	0	0	0	0	0	0	0	0	0	0	0	0	0	0	0	0	0	0	0	0	0	0	0	0	0	0	0	0	0	0	0	0.000155268	0	0	0.000126664	0.000339524	0	0	0	0	0	0	0	0	0
Marseilleviridae	0	0	0	0	0	0	0	0	0	0	0	0	0	0	0	0	0	0	0	0	0	0	0	0	0	0	0	0	0	0	0	0	0	0	0	0	0	0	0	0	0	0	0	0	0	0	0	0	0	0	0	0	0	0	0	0	0	0	0	0	0	0	0	0	0	0	0	0	0	0	0	0	0	0	0	0	0	0	0	0	0.000634523	0	0	0	0	0	0	0	0	0	0	0	0	0	0	0	0	0	0	0	0	0	0	0	0	0	0	0	0	0	0	0	0	0	0	0	0	0	0	0	0	0	0	0	0	0	0	0	0	0	0	0	0	0	0	0	0	0	0	0	0	0	0	0	0	0	0	0	0	0	0	0	0	0	0	0	0	0	0	0	0	0	0	0	0	0	0	0	0	0	0	0	0	0	0	0	0	0	0.000182141	0	0	0	0	0	0	0	0	0	0	0	0	0	0	0	0	0	0	0	0	0	0	0	0	0	0	0	0	0	0	0	0	0	0	0	0	0	0	0	0	0	0	0	0	0	0	0	0	0	0	0	0
Mastacembelidae	0.0005277	0.000782666	0.000840963	0.00106157	0.000571906	0.0010827	0.000861254	0.00114197	0.00133727	0.000965509	0.000323507	0	0.000773441	0.000402501	0.000360217	0.000204539	0.00079013	0.000566332	0.000345591	0.0005819	0.000921655	0.00053213	0.000382464	0.00121079	0.000405221	0.000515298	0.000429383	0.000421757	0.000333619	0.000628981	0.000668384	0.000361966	0.000539889	0.000622908	0.000533546	0.000492695	0.000539561	0.00055899	0.000354065	0.000569579	0.00120761	0.0010926	0.000507873	0.0010406	0.000471015	0.000347011	0.000237009	0.000380742	0.000381748	0.000391892	0.000268286	0.000394897	0.000453051	0.00124595	0.000620714	0.000494572	0.000329487	0.000537935	0.000179661	0.000178205	0.000365058	0.000288517	0.000214433	0.000331402	0.000133249	0.000164962	0.000645624	0.000119399	0.000256212	0.000174909	0.000291866	0.000202605	0.000445609	0.000525092	0.000269228	0.000233766	0.00068222	0.000627658	0.000760905	0.000451383	0.000492688	0.000536977	0.000546358	0.000603261	0.000827163	0.000568174	0.00113242	0.00113625	0.000477151	0.000368853	0.000223107	0.000323185	0.000284343	0.000282321	0.000178936	0.000324292	0.000511941	0.000447802	0.000428826	0.000313896	0.000232708	0.00209702	0.00102588	0.000261861	0.000596806	0.000326031	0.00113505	0.000613512	0.000417724	0.000777194	0.000762842	0.00250956	0.000977331	0.000799324	0.000748075	0.00038644	0.000647237	0.000550188	0.00299102	0.00591635	0.000653611	0.000560934	0.000547057	0.000584443	0.000475794	0.000500259	0.000443343	0.000307574	0.000276014	0.000184004	0.000224331	0.000198964	0.000298923	0.000287285	0.000288268	0.000252991	0.000261858	0.000533991	0.00261059	0.000667754	0.000658961	0.000930102	0.000710528	0.00077967	0.000267366	0.00301669	0.00311473	0.000296305	0.000411589	0.000466424	0.000424904	0.000328548	0.000766235	0.000661486	0.000970817	0.000584738	0.000364036	0.000819528	0.00135801	0.0006195	0.00106645	0.000598858	0.000268723	0.000821198	0.00239352	0.000942901	0.000242416	0.000676668	0.000859362	0.000488161	0.000584329	0.000395703	0.00174776	0.00146177	0.00123288	0.00128267	0.000425238	0.000763303	0.000364282	0.000676532	0.00116661	0.00160966	0.0138712	0.000316724	0.00090476	0.00190066	0.000565259	0.00041831	0.000875017	0.000790422	0.000564373	0.000634554	0.000652072	0.00111055	0.000835958	0.000470997	0.000516445	0.00102984	0.000904973	0.000396473	0.0004137	0.00113978	0.00123113	0.000472665	0.00029889	0.000514346	0.00114669	0.000933139	0.00132856	0.000909645	0.00108681	0.00300303	0.000346763	0.000378017	0.00045466	0.000371692	0.000632469	0.000847713	0.000357474	0.000861611	0.00123655	0.00180236	0.000777855	0.00104517	0.00127357	0.0015741	0.000476882	0.000328914	0.000449383	0.000869971	0.00037843
Megachilidae	0	0.000174831	0.00013521	0.000147989	0.00012148	0.00021165	0.000135194	0.000187209	0.000110821	0.000119633	0	0	0.000171241	0	0	0	0	0	0	0	0.000122438	0	0	0.000189437	0	0	0	0	0	0	0	0	0.000125907	0.000141442	0	0.000130333	0.000132551	0	0	0	0.00016142	0.000133343	0	0.000181352	0	0	0	0	0	0	0	0	0	0.000212249	0	0	0	0	0	0	0	0	0	0	0	0	0	0	0	0	0	0	0	0	0	0	0	0	0	0	0	0	0	0	0	0	0	0	0	0	0	0	0	0	0	0	0	0	0	0	0	0	0	0	0	0	0	0	0	0	0	0.000131539	0.000140083	0	0	0	0	0	0	0	0	0	0	0	0	0	0	0	0	0	0	0	0	0	0	0	0	0	0	0	0	0	0	0	0.00013601	0	0	0	0	0	0	0	0	0	0.000162628	0	0	0.000129709	0.000260526	0	0.00026422	0	0	0.000254957	0	0.000160366	0	0.000113514	0.000236572	0	0	0	0.000392425	0.000279778	0.000226681	0.000230074	0	0.00013199	0	0.000194404	0.000257808	0.000141786	0.000215181	0	0	0.0001871	0	0	0.000134825	0.0001992	0	0.000144248	0.000118841	0.000177339	0.000165711	0.000142849	0	0.000160167	0.000174711	0	0	0.000198599	0.000293448	0.000127684	0	0	0.000187571	0.000164759	0.000299812	0.000114636	0.000309538	0	0	0	0	0	0	0.000189702	0	0.000141626	0.000218226	0.000305048	0	0.00019205	0.000121081	0.000154422	0	0	0	0.000112005	0
Melampsoraceae	0	0	0	0	0	0	0	0	0	0	0	0	0	0	0	0	0	0	0	0	0	0	0	0	0	0	0	0	0	0	0	0	0	0	0	0	0	0	0	0	0	0	0	0	0	0	0	0	0	0	0	0	0	0	0	0	0	0	0	0	0	0	0	0	0	0	0	0	0	0	0	0	0	0	0	0	0	0	0	0	0	0	0	0	0	0	0	0	0	0	0	0	0	0	0	0	0	0	0	0	0	0	0	0	0	0	0	0	0	0	0	0	0	0	0	0	0	0	0	0	0	0	0	0	0	0	0	0	0	0	0	0	0	0	0	0	0	0	0	0	0	0	0	0	0	0	0	0	0	0	0	0	0	0	0	0	0	0	0	0	0	0	0	0	0	0	0	0	0	0	0	0	0	0	0	0	0	0	9.10705e-05	0	0	0	0	0	0	0	0	0	0	0	0	0	0	0	0	0	0	0	0	0	0	0	0	0	0.000213493	0	0	0	0	0	0	0	0	0	0	0	0	0	0	0	0	0	0	0	0	0	0	0	0	0	0
Merismopediaceae	0	0	0	0.000109345	0	0	0	0	0.000353925	0	0	0	0	0	0	0	0	0	0	0	0	0	0	0	0	0	0	0	0	0	0	0	0	0	0	0	0	0	0	0	0	0	0	0	0	0	0	0	0	0	0	0	0	0	0	0	0	0	0	0	0	0	0	0	0	0	0	0	0	0	0	0	0	0	0	0	0	0	0	0	0	0	0	0	0	0	0	0	0	0	0	0	0	0	0	0	0	0	0	0	0	0	0	0	0	0	0	0	0	0	0	0	0	0	0	0	0	0	0	0	0	0	0	0	0	0	0	0	0	0	0	0	0	0	0	0	0	0	0	0	0	0	0	0	0	0	0	0	0	0	0	0	0	0	0	0	0	0	0	0	0	0	0	0	0	0.000115289	0	0	0	0	0	0	0	0.00012397	0	0	0	0	0	0	0	0	0	0	0	0	0	0	0	0	0	0	0	0	0	0	0	0	0	0	0	0	0	0	0	0	0	0	0	0	0	0	0	0	0	0	0	0	0	0	0	0	0	0	0	0	0	0	0	0	0
Merulinidae	0	0	0.000183604	0.000185922	0	0.000118929	0.000172089	0.00021378	0.000391776	0.000174144	0	0	0	0	0	0	0	0	0	0	0	0	0	0.000230229	0	0	0	0	0	0	0.000107945	0	0	0	0	0	0	0	0	0	0.000131016	0.00012688	0	0	0	0	0	0	0	0	0	0	0	0.000227768	0	0	0	0	0	0	0	0	0	0	0	0	0.000113641	0	0	0	0	0	0	0	0	0	0.000128194	0.000117547	0	0	0	0	0	0	0	0	0	0	0	0	0	0	0	0	0	0	0	0	0	0	0	0	0	0	0	0	0	0	0	0	0	0	0.000120972	0	0	0	0	0	0	0	0	0	0	0	0	0	0	0	0	0	0	0	0	0	0	0	0	0	0	0	0	0	0	0	0	0	0	0	0	0	0	0	0	0	0	0	0	0	0.000159824	0	0.000115815	0	0	0.000107785	0	0.000109289	0	0	0	0	0	0	0.000207893	0.000158196	0.000134383	0.000145114	0	0	0	0	0.000126819	0	0.000129609	0	0	0.000134147	0	0	0.000109377	0	0	0	0.000110038	0	0	0	0	0.000120961	0.000150125	0	0	0.000135634	0.000155883	0	0	0	0.000116861	0	0.000154338	0	0.000112836	0	0	0	0	0	0	0	0	0	0.000137622	0.000164525	0	0.000112233	0	0	0	0	0	0	0
Mesostigmataceae	0	0	0	0	0	0	0	0	0	0	0	0	0	0	0	0	0	0	0	0	0	0	0	0	0	0	0	0	0	0	0	0	0	0	0	0	0	0	0	0	0	0	0	0	0	0	0	0	0	0	0	0	0	0	0	0	0	0	0	0	0	0	0	0	0	0	0	0	0	0	0	0	0	0	0	0	0	0	0	0	0	0	0	0	0	0	0	0	0	0	0	0	0	0	0	0	0	0	0	0	0	0	0	0	0	0	0	0	0	0	0	0	0	0	0	0	0	0	0	0	0	0	0	0	0	0	0	0	0	0	0	0	0	0	0	0	0	0	0	0	0	0	0	0	0	0	0	0	0	0	0	0	0	0	0	0	0	0	0	0	0	0	0	0	0	0	0	0	0	0	0	0	0	0	0	0	0	0	0	0	0	0	0	0	0	0	0	0	0	0	0	0	0	0	0	0	0	0	0	0	0	0	0	0.000182896	0	0	0	0	0	0	0	0	0	0	0	0	0	0	0	0	0	0	0	0	0	0	0	0.000138536	0	0	0
Mesotaeniaceae	0	0	0	0	0	0	0	0	0.000111601	0	0	0	0	0	0	0	0	0	0	0	0	0	0	0	0	0	0	0	0	0	0	0	0	0	0	0	0	0	0	0	0	0	0	0	0	0	0	0	0	0	0	0	0	0	0	0	0	0	0	0	0	0	0	0	0	0	0	0	0	0	0	0	0	0	0	0	0	0	0	0	0	0	0	0	0	0	0	0	0	0	0	0	0	0	0	0	0	0	0	0	0	0	0	0	0	0	0	0	0	0	0	0	0	0	0	0	0	0	0	0	0	0	0	0	0	0	0	0	0	0	0	0	0	0	0	0	0	0	0	0	0	0	0	0	0	0	0	0	0	0	0	0	0	0	0	0	0	0	0	0	0	0	0	0	0	0	0	0	0	0	0	0	0	0	0	0	0	0	0	0	0	0	0	0	0	0	0	0	0	0	0	0	0	0	0	0	0	0	0	0	0	0	0	0	0	0	0	0	0	0	0	0	0	0	0	0	0	0	0	0	0	0	0	0	0	0	0	0	0	0	0
Methanobacteriaceae	0	0	0	0	0	0	0	0.000109306	0.000140868	0	0	0	0	0	0	0	0	0	0	0	0	0	0	0	0	0	0	0	0	0	0	0	0	0	0	0	0	0	0	0	0.000120236	0.000116675	0	0	0	0	0	0	0	0	0	0	0	0	0	0	0	0	0	0	0	0	0	0	0	0	0	0	0	0	0	0	0	0.000111071	0	0	0	0	0	0	0	0	0	0	0	0	0	0	0	0	0	0	0	0	0	0	0	0	0	0	0	0	0	0	0	0	0	0	0	0	0	0	0	0	0	0	0	0	0	0	0	0	0	0	0	0	0	0	0	0	0	0	0	0	0	0	0	0	0	0	0	0	0	0	0	0	0	0	0	0	0	0	0	0	0	0	0	0	0.000123957	0	0	0	0	0	0	0	0	0	0	0	0	0	0.000166472	0.000135113	0.000123144	0.00011514	0	0	0	0	0.000113435	0	0.000117849	0	0	0	0	0	0	0	0	0	0	0	0	0	0	0	0	0	0	0	0.000128956	0	0	0	0	0	0.000118882	0	0	0	0	0	0	0	0	0	0	0	0.000110692	0.000144669	0	0	0	0	0	0	0	0	0.000189215
Methanocaldococcaceae	0	0	0	0.000116468	0	0	0	0	0	0	0	0	0	0	0	0	0	0	0	0	0	0	0	0	0	0	0	0	0	0	0	0	0	0	0	0	0	0	0	0	0	0	0	0	0	0	0	0	0	0	0	0	0	0	0	0	0	0	0	0	0	0	0	0	0	0	0	0	0	0	0	0	0	0	0	0	0	0	0	0	0	0	0	0	0	0	0	0	0	0	0	0	0	0	0	0	0	0	0	0	0	0	0	0	0	0	0	0	0	0	0	0	0	0	0	0	0	0	0	0	0	0	0	0	0	0	0	0	0	0	0	0	0	0	0	0	0	0	0	0	0	0	0	0	0	0	0	0	0	0	0	0	0	0	0	0	0	0	0	0	0	0	0	0	0	0	0	0	0	0	0	0	0	0	0	0	0	0	0	0	0	0	0	0	0	0	0	0	0	0	0	0	0	0	0	0	0	0	0	0	0	0	0	0	0	0	0	0	0	0	0	0	0	0	0	0	0	0	0	0	0	0	0	0	0	0	0	0	0	0	0
Methanocellaceae	0	0	0	0	0	0	0	0	0.000246226	0	0	0	0	0	0	0	0	0	0	0	0	0	0	0	0	0	0	0	0	0	0	0	0	0.000118255	0.000293891	0	0	0	0	0	0.000134332	0.000109532	0	0	0	0	0	0	0	0	0	0	0	0	0	0	0	0	0	0	0	0	0	0	0	0	0	0	0	0	0	0	0	0	0	0	0	0	0	0	0	0	0	0	0	0	0	0	0	0	0	0	0	0	0	0	0	0	0	0	0	0	0	0	0	0	0	0	0	0	0	0	0	0	0	0	0	0	0	0	0	0	0	0	0	0	0	0	0	0	0	0	0	0	0	0	0	0	0	0	0	0	0	0	0	0	0	0	0.000220494	0	0	0	0	0	0	0	0	0	0	0	0	0	0	0	0	0	0	0	0	0	0	0	0	0.000120189	0	0.000146354	0	0	0	0	0	0	0	0	0	0	0	0.00011783	0	0	0	0	0	0	0.000111018	0	0	0	0	0	0	0	0	0	0	0	0	0	0	0	0	0.000125459	0	0.000129022	0	0	0	0	0	0.000108955	0.000132421	0.000134413	0	0	0	0	0	0	0	0	0
Methanomicrobiaceae	0	0	0	0	0	0	0	0	0.00010926	0	0	0	0	0	0	0	0	0	0	0	0	0	0	0	0	0	0	0	0	0	0	0	0	0	0	0	0	0	0	0	0	0	0	0	0	0	0	0	0	0	0	0	0	0	0	0	0	0	0	0	0	0	0	0	0	0	0	0	0	0	0	0	0	0	0	0	0	0	0	0	0	0	0	0	0	0	0	0	0	0	0	0	0	0	0	0	0	0	0	0	0	0	0	0	0	0	0	0	0	0	0	0	0	0	0	0	0	0	0	0	0	0	0	0	0	0	0	0	0	0	0	0	0	0	0	0	0	0	0	0	0	0	0	0	0	0	0	0	0	0	0	0	0	0	0	0	0	0	0	0	0	0	0	0	0	0	0	0	0	0	0	0	0	0	0	0	0	0	0	0	0	0	0	0	0	0	0	0	0	0	0	0	0	0	0	0	0	0	0	0	0	0	0	0	0	0	0	0	0	0	0	0	0	0	0	0	0	0	0	0	0	0	0	0	0	0	0	0	0	0	0
Methanosarcinaceae	0	0.000125245	0.000195858	0.000214059	0.000112	0.000158352	0.00015997	0.000192946	0.000365241	0.000178485	0	0	0.000141395	0	0	0	0	0	0	0.000175668	0.00034069	0	0	0.000276893	0	0	0	0	0	0	0	0	0	0	0.000118669	0	0	0	0	0	0.000202881	0.000176204	0	0.000258222	0	0	0	0	0	0	0	0	0	0.000203942	0.00015776	0	0	0	0	0	0	0	0	0	0	0	0	0	0	0	0	0	0	0.000111414	0	0	0.000159925	0.000151529	0	0	0	0	0.000107619	0	0	0.000109314	0.000123801	0	0	0	0	0	0	0	0	0	0	0	0	0	0	0	0	0	0	0	0	0.000110858	0	0	0	0.000131267	0.000184993	0	0.000115302	0	0	0	0.000139199	0.000118229	0	0	0	0	0	0	0	0	0	0	0	0	0	0	0	0	0	0	0	0	0	0	0	0	0	0	0	0	0.00036749	0	0	0	0	0	0.000203791	0	0	0.000184789	0.000278263	0	0.000200328	0	0	0.000139549	0	0.000213551	0	0.000137558	0.000128425	0	0	0	0.000333728	0.000312214	0.000254658	0.000260461	0	0	0	0.000114462	0.000249251	0.000117836	0.000222187	0	0	0.000260528	0	0	0.000126131	0.000125389	0.000138194	0.000125368	0.000132563	0.000179997	0.00017788	0	0	0.000157735	0.000130009	0	0	0.00024092	0.000264873	0	0	0	0.000208669	0.00014101	0.000201961	0	0.000178022	0.000111536	0	0	0	0	0.000134925	0.000159651	0	0.000190709	0.000268557	0.000375527	0	0.000165074	0.000124554	0.000130799	0	0	0	0	0
Methanotrichaceae	0	0	0	0	0	0	0	0	0	0	0	0	0	0	0	0	0	0	0	0	0	0	0	0	0	0	0	0	0	0	0	0	0	0	0	0	0	0	0	0	0	0	0	0	0	0	0	0	0	0	0	0	0	0	0	0	0	0	0	0	0	0	0	0	0	0	0	0	0	0	0	0	0	0	0	0	0	0	0	0	0	0	0	0	0	0	0	0	0	0	0	0	0	0	0	0	0	0	0	0	0	0	0	0	0	0	0	0	0	0	0	0	0	0	0	0	0	0	0	0	0	0	0	0	0	0	0	0	0	0	0	0	0	0	0	0	0	0	0	0	0	0	0	0	0	0	0	0	0	0	0	0	0	0	0	0	0	0	0	0	0	0	0	0	0	0	0	0	0	0	0	0	0	0	0	0	0	0	0.000136606	0	0	0	0	0	0	0	0	0	0	0	0	0	0	0	0	0	0	0	0	0	0	0	0	0	0	0	0	0	0	0	0	0	0	0	0	0	0	0	0	0	0	0	0	0	0	0	0	0	0	0	0
Methylobacteriaceae	0.00144336	0.00164681	0.00139323	0.000824538	0.00170117	0.00113688	0.00161909	0.000999453	0.00125415	0.00113435	0.000686635	0.00276243	0.00471283	0.000749265	0.00101124	0.00103668	0.00159653	0.00234963	0.000903168	0.00325223	0.00314116	0.00376458	0.00106925	0.00387341	0.00265757	0.00189887	0.00242198	0.00155876	0.00125653	0.000935531	0.00119108	0.00235268	0.00155152	0.00173358	0.002518	0.00177077	0.00178034	0.0034295	0.00183966	0.00307727	0.00547363	0.00567492	0.00437682	0.00121872	0.00241776	0.000668563	0.00110058	0.000955127	0.00089919	0.0057913	0.00104356	0.00178757	0.000473285	0.00259048	0.00449159	0.000843065	0.000764903	0.00214511	0.000254914	0.000325138	0.000277561	0.000765031	0.00080118	0.000556529	0.000220719	0.000194296	0.000439869	0.000211708	0.000517996	0.000206767	0.00073151	0.000350493	0.00181652	0.00141589	0.000398386	0.000422257	0.00342231	0.00313458	0.00161225	0.00247107	0.00153592	0.00140522	0.00207379	0.00167906	0.00125355	0.00279509	0.0015476	0.00217914	0.000755827	0.0007971	0.00119767	0.00116485	0.0013632	0.0010702	0.000345801	0.000814618	0.000907718	0.000639046	0.00281126	0.00310218	0.000604747	0.00124434	0.00160293	0.000780734	0.00102466	0.000571998	0.000730098	0.00366102	0.00059565	0.000470317	0.00048928	0.00110884	0.00116309	0.00280962	0.00180056	0.000265856	0.00214732	0.000647535	0.00139881	0.00136687	0.000236164	0.000228612	0.000968349	0.000495692	0.0020413	0.00163993	0.000756235	0.000515579	0.00045129	0.000703183	0.000470106	0.000717139	0.000584592	0.000518189	0.000537283	0.000645535	0.000564216	0.000848688	0.00257007	0.00197927	0.00182592	0.0019303	0.00274195	0.0017938	0.00109008	0.00301844	0.00146188	0.000806147	0.0109512	0.000770514	0.00119929	0.00056369	0.00228487	0.00716695	0.00906103	0.00391627	0.00306574	0.0142668	0.0115698	0.00291232	0.00483624	0.000855771	0.0016461	0.00204029	0.00150595	0.0111582	0.00105727	0.00320882	0.00583712	0.00356636	0.00212798	0.00224722	0.013029	0.0150523	0.0136724	0.0168593	0.00264048	0.00186063	0.00318747	0.00254872	0.0142621	0.00356152	0.00321046	0.00206111	0.00213217	0.0392393	0.00144226	0.00180677	0.00454579	0.00394701	0.00334859	0.00351561	0.00385275	0.00186605	0.00888018	0.00241794	0.00136081	0.00559626	0.00338396	0.00340736	0.00246711	0.0196723	0.00374137	0.0026897	0.00128096	0.00255671	0.00420304	0.00782596	0.00587875	0.00210836	0.00720495	0.0021845	0.00115791	0.00129684	0.00191459	0.00202432	0.00574508	0.00330899	0.00284427	0.00746258	0.0174572	0.0164036	0.00215907	0.00669811	0.00290332	0.00352531	0.00170919	0.00123069	0.001423	0.00344784	0.00113529
Methylococcaceae	0.00017269	0	0.000482687	0.000479051	0.000182772	0.000282127	0.000395347	0.000349356	0.000732043	0.000481428	0	0	0.000364072	0.000157309	0	0	0.000177373	0.000145444	0.000335348	0.000188585	0.000331487	0.000350232	0.000164914	0.000242899	0.00022895	0.000180328	0.000128115	0.000233885	0.000184023	0.000173958	0.000122905	0.000235786	0	0	0.00011751	0.000182872	0	0	0	0	0.00030902	0.000319412	0	0	0	0	0.000168754	0	0	0.000283033	0	0.000186612	0	0.000233889	0.000155898	0.000127133	0	0.000153429	0	0	0	0.000140283	0.000202651	0	0	0	0	0	0	0	0	0	0.000147454	0.000194116	0.000109469	0	0.000574968	0.000574734	0.000109913	0.00018076	0.000283669	0.000212897	0.000273497	0.000162548	0.000176757	0.000382277	0.00021166	0.000233209	0.000182611	0.000153868	0	0	0	0	0	0	0	0	0.000217176	0.00034027	0	0.000110556	0.000140139	0	0	0	0	0.00020342	0	0	0	0.000158716	0.0001913	0.000108353	0.000171349	0	0.000119054	0	0	0.000121482	0	0	0.000152394	0	0.000177741	0.000264471	0.000130451	0	0	0	0	0	0	0	0	0.000144246	0	0	0.000133619	0.000111234	0.000176383	0.00015386	0.000134167	0	0.000139809	0	0.000131622	0	0.000279293	0	0	0.000110016	0.000180097	0.00022948	0.000174999	0.000174553	0	0.000280054	0.000309006	0	0.000180627	0	0.000154343	0.000218534	0	0.000211281	0	0.000143774	0.000168509	0	0.000170249	0	0.000464668	0.000352807	0.000279765	0.000346868	0.000235784	0.000161875	0	0.000153112	0.000250567	0.000198118	0.000158383	0.000176444	0.000140355	0.000264764	0.000126111	0	0.000456792	0.000193733	0.000322612	0.000170611	0.000225254	0.000183415	0.000186786	0	0	0.000271098	0.000192716	0	0	0.000224611	0.00036507	0.000129031	0	0	0.000298663	0.000171851	0.000359601	0.000129409	0.000192127	0	0	0	0	0.000175921	0.000214611	0.00022038	0	0.00029465	0.00035269	0.000316176	0.000129269	0.000351463	0.000136291	0.00023311	0.00013054	0	0	0	0
Methylocystaceae	0.000244334	0.000433237	0.00024882	0.000141756	0.000321669	0.000317806	0.000276582	0.000200193	0.000179499	0.000165461	0	0	0.00148211	0.000132863	0.000145722	0.000172471	0.000163875	0.000374122	0.000218444	0.00101375	0.00107335	0.001307	0.000355517	0.000856328	0.000416027	0.000665174	0.000657497	0.000521891	0.000207441	0.000235452	0.000214739	0.000661774	0.000573233	0.000597899	0.000353457	0.000415803	0.000290573	0.000378224	0.000180072	0.000593067	0.00118163	0.00118921	0.000369649	0.000208717	0.000484604	0	0.000140601	0.000153149	0.000140762	0.000674925	0.000188935	0.00030113	0.00011429	0.000404606	0.000443996	0.000141425	0.000121499	0.000641671	0	0	0	0.000144756	0	0	0	0	0	0	0	0	0	0	0.000426506	0.0002371	0	0	0.00140654	0.00135485	0.000178087	0.00055674	0.000373249	0.000297424	0.000292775	0.000637362	0.000582953	0.000615023	0.000543927	0.000509991	0.00030018	0.000190775	0.00051729	0.000148945	0.000243699	0.0001373	0.000111807	0.000133501	0.000114926	0	0.000678351	0.000702458	0.000145121	0.000515671	0.000228747	0.000193662	0.000189689	0.000138122	0.00020962	0.000724912	0.000128751	0	0	0.00018535	0.000174291	0.00025866	0.00021563	0	0.000278926	0.000122945	0.000240786	0.000211089	0	0	0.000227506	0	0.000310956	0.000308692	0	0	0.000115682	0.000169613	0.000124071	0.00019481	0	0	0	0.000110582	0	0.000158225	0.00023827	0.000252053	0.000267582	0.0002503	0.000270384	0.000215131	0	0.000212706	0.000252076	0	0.00160226	0.000340565	0.000265582	0	0.000479819	0.001391	0.00102548	0.000467543	0.000226325	0.00049572	0.00210687	0.000333823	0.000770749	0.000130272	0.000316542	0.000386882	0.000255468	0.00129736	0.000143804	0.000381597	0.000567145	0.000343888	0.000449232	0.000279154	0.00126267	0.00211565	0.00171302	0.00238156	0.000619596	0.000694039	0.000227676	0.000613272	0.00164426	0.000468469	0.000300753	0.00063811	0.000259275	0.00337063	0.000148646	0.000270951	0.00130968	0.000513583	0.00105345	0.000256493	0.000557827	0.000274173	0.000648922	0.000183987	0.000292911	0.0003875	0.00025828	0.000299476	0.000280248	0.00134086	0.00117159	0.000305071	0	0.000384663	0.00056568	0.000811755	0.000989294	0.000350764	0.000684833	0.000376378	0.000181518	0.000151416	0.000607269	0.000421994	0.000583045	0.000331979	0.000324226	0.000881973	0.0023691	0.0014349	0.000321083	0.000780301	0.000437378	0.000357481	0.0002457	0.000145432	0.000166897	0.000309653	0
Methylophilaceae	0	0	0.000186096	0.000199278	0	0.000125096	0.00016778	0.00015641	0.000438211	0.000177038	0.000217463	0	0.000218655	0	0	0	0	0	0	0.000173085	0.000287771	0.000134214	0.000208568	0.000135047	0	0	0	0	0	0	0	0	0	0	0.00010963	0	0	0	0	0	0.00020371	0.00018845	0	0	0	0	0	0	0	0.000457208	0	0	0	0.00013159	0	0	0	0	0	0	0	0	0	0	0	0	0	0	0	0	0	0	0	0.000200821	0	0	0.000299965	0.000224323	0	0	0	0	0	0	0	0	0	0.000113381	0	0	0	0	0	0	0	0	0	0	0.000162882	0.000171621	0	0	0	0	0	0	0	0	0	0	0	0	0	0.000433414	0	0	0	0	0	0	0	0	0	0	0	0	0	0	0	0	0	0	0	0	0	0	0	0	0	0	0	0	0	0	0	0.000548108	0	0	0.000161696	0	0	0	0	0.000428012	0	0	0	0.000153448	0.000134599	0	0	0	0	0	0	0.000115937	0	0	0	0	0	0	0.000200826	0.000174712	0.000141078	0.000644124	0.000186098	0	0	0	0.000131646	0.000142936	0.000119351	0	0	0.000283357	0	0	0.000306161	0.000113178	0.000110397	0	0	0	0	0	0.000160267	0	0	0	0	0.000117467	0.000238312	0	0	0	0	0	0	0.000427345	0	0	0	0	0	0	0.000110345	0	0	0.000192533	0.000627005	0.000162125	0	0.000114675	0	0	0	0	0	0	0
Methylothermaceae	0	0	0	0	0	0	0	0	0	0	0	0	0.000265222	0	0	0	0	0	0	0	0	0	0	0	0	0	0	0	0	0	0	0	0	0	0	0	0	0	0	0	0	0	0	0	0	0	0	0	0	0	0	0	0	0	0	0	0	0	0	0	0	0	0	0	0	0	0	0	0	0	0	0	0	0	0	0	0	0	0	0	0	0	0	0	0	0	0	0	0	0	0	0	0	0	0	0	0	0	0	0	0	0	0	0	0	0	0	0	0	0	0	0	0	0	0	0	0	0	0	0	0	0	0	0	0	0	0	0	0	0	0	0	0	0	0	0	0	0	0	0	0	0	0	0	0	0	0	0	0	0	0	0	0	0	0	0	0	0	0	0	0	0	0	0	0	0	0	0	0	0	0	0	0	0	0	0	0	0	0	0	0	0	0	0	0	0	0	0	0	0	0	0	0	0	0	0	0	0	0	0	0	0	0	0	0	0	0	0	0	0	0	0	0	0	0	0	0	0	0	0	0	0	0	0	0	0	0	0	0	0	0
Metschnikowiaceae	0.00130615	0.00103129	0.00111845	0.00096202	0.00156183	0.00168285	0.00101745	0.00106316	0.000643854	0.00094766	0.000500025	0.00276243	0.00420313	0.00110031	0.000854613	0.000164865	0.000567766	0.000465937	0.000298829	0.000291919	0.000434204	0.000257124	0.000214316	0.000753111	0.000310399	0.000206013	0.000505464	0.000202891	0.000243267	0.000431386	0.000420042	0.000266036	0.000491421	0.000597071	0.000858263	0.000423921	0.00100687	0.00101914	0.000745257	0.00167118	0.000456067	0.000416358	0.00186586	0.00129559	0.00203222	0.000150313	0.000289877	0.000604985	0.000597255	0.000413664	0.00107305	0.013354	0.00161255	0.000907357	0.000963995	0.000717594	0.00146852	0.0133142	0.0054215	0.00712839	0.0323466	0.00300794	0.0058981	0.0090667	0.0216408	0.0557324	0.0107808	0.0084501	0.000475842	0.00025409	0.000670676	0.000177917	0.000303399	0.0013858	0.000249877	0.0002418	0.000291503	0.000241778	0.0138716	0.000780021	0.00019129	0.000172913	0.000201256	0.00133107	0.00121637	0.00167029	0.0010952	0.00176452	0.00105142	0.00176916	0.000112659	0.000475586	0.000464124	0.000522176	0.000170136	0.000499917	0.000529472	0.000875967	0.00225304	0.00215771	0.000657685	0.0177167	0.000806142	0.00114072	0.00297848	0.000663143	0.00677599	0.000860841	0.000873895	0.00125113	0.00135888	0.00121347	0.00362457	0.00195588	0.00669567	0.000983531	0.0133229	0.00163308	0.000646767	0.000619606	0.000272229	0.000302476	0.00962719	0.00298126	0.000808013	0.000921295	0.00130356	0.00088195	0.00013118	0.000213484	0.000200659	0.000198964	0.000356903	0.000356264	0.000455519	0.000640026	0.000321832	0.000527855	0.00190147	0.00231658	0.00242027	0.00179836	0.00358981	0.00230158	0.00134414	0.00330543	0.00327587	0.00188952	0.000117597	0.00153047	0.00191321	0.00213101	0.00621473	0.000481068	0.000472587	0.00146067	0.000221151	0.000602932	0.000596531	0.00115904	0.00236841	0.00225079	0.00104168	0.0034506	0.000604267	0.00584242	0.000970013	0.00261737	0.010296	0.00249983	0.000379453	0.000327045	0.00568673	0.00258606	0.00285647	0.00105549	0.00235255	0.00137858	0.000227676	0.0020367	0.000593506	0.000757982	0.000891752	0.0208542	0.00140989	0.00062908	0.000645288	0.000689406	0.00220019	0.00979306	0.000490828	0.00110022	0.000425005	0.000589549	0.000480952	0.000457523	0.000331482	0.00145183	0.00110353	0.0029573	0.000670002	0.00115774	0.0006206	0.00111464	0.00029889	0.000518731	0.0073105	0.000697792	0.00238477	0.00159569	0.00130772	0.000634851	0.000217415	0.000699644	0.0180854	0.000327643	0.00311583	0.000757088	0.000664415	0.0056807	0.00144382	0.000933472	0.000943845	0.00208791	0.0038728	0.00164983	0.00501845	0.00358826	0.00349174	0.00166056	0.000189215
Microbacteriaceae	0.024086	0.0244789	0.0216062	0.00418555	0.0220927	0.0151871	0.00598973	0.00438944	0.00242636	0.005774	0.00135664	0.00184162	0.00380498	0.00435588	0.00493659	0.0026033	0.0030868	0.00413058	0.00467372	0.0089201	0.0148127	0.0129208	0.00274641	0.0532119	0.0567311	0.00333487	0.0255458	0.00511592	0.0168083	0.0112073	0.0140545	0.0664314	0.0182085	0.0208089	0.0444419	0.0133724	0.0233898	0.0123046	0.00763958	0.0215396	0.049378	0.0616996	0.0198021	0.00818498	0.0212914	0.00236874	0.0105577	0.00487444	0.00676068	0.00829505	0.00622137	0.011792	0.00504189	0.00906417	0.0188195	0.00560963	0.0043808	0.0184374	0.00080917	0.000958018	0.000728795	0.00251328	0.00278292	0.00133009	0.000621011	0.000587778	0.000915548	0.000451079	0.00850728	0.0035916	0.00846807	0.00706055	0.0493726	0.0354159	0.00734061	0.00431593	0.0111304	0.0090522	0.00245524	0.0129742	0.00578255	0.00505639	0.00591164	0.0369862	0.00324612	0.0671911	0.0100717	0.0463001	0.00389688	0.0115632	0.000748507	0.011023	0.0162749	0.0101701	0.000941052	0.005156	0.00597649	0.00445006	0.00189054	0.00193167	0.00114075	0.0014909	0.00376013	0.00136636	0.00449282	0.0011646	0.00161671	0.00408737	0.00279907	0.00565381	0.00201579	0.0138673	0.0136457	0.00365563	0.00418661	0.00102761	0.00648938	0.00212882	0.00436015	0.00620387	0.000457693	0.000360663	0.00215292	0.000773426	0.00322787	0.00276286	0.00126393	0.00107415	0.000800366	0.00108237	0.00173769	0.0041013	0.00146498	0.00136099	0.00142008	0.00164873	0.00169721	0.00268208	0.00600096	0.00355705	0.00589398	0.00392384	0.00447467	0.00400375	0.00295508	0.00517626	0.00628243	0.00244982	0.00712931	0.00107688	0.0133824	0.00160565	0.00287918	0.0210346	0.0118619	0.00804157	0.00472751	0.008792	0.0189359	0.00763382	0.00907941	0.00117578	0.00151532	0.0169536	0.0255761	0.0163239	0.00340611	0.014914	0.0133708	0.0129246	0.00287075	0.0395032	0.024211	0.027241	0.0219991	0.0307319	0.0158414	0.0047845	0.00277765	0.00843848	0.0186738	0.00739473	0.0062898	0.00173011	0.00520936	0.0131989	0.00585137	0.0223616	0.0160734	0.0100672	0.00366517	0.00956805	0.0151978	0.012585	0.0248321	0.00684019	0.00354841	0.00871738	0.00935072	0.00963828	0.00622982	0.03285	0.0781118	0.00751893	0.00333049	0.00949874	0.0103337	0.00913645	0.0187948	0.0376831	0.0162791	0.0271225	0.0054727	0.0228427	0.00183028	0.0156991	0.0157466	0.0127802	0.00508115	0.0175474	0.0297649	0.0252504	0.0143738	0.0194975	0.0196183	0.0131115	0.00516978	0.00692321	0.00956503	0.0106602	0.0037843
Microbulbiferaceae	0	0	0.000112571	0.000109167	0	0	0	0	0.000189254	0	0	0	0.000186058	0	0	0	0	0	0.000125366	0.000114098	0.000201653	0.000155384	0.000319409	0.000154825	0	0	0	0	0	0	0	0	0	0.00011163	0.000125854	0.000120186	0	0	0	0	0.00023826	0.000238794	0	0	0	0	0	0	0	0	0	0	0	0.000124813	0.000149127	0	0	0	0	0	0	0	0	0	0	0	0	0	0	0	0	0	0	0.000222313	0	0	0.000186368	0.000173256	0	0.000129114	0	0	0	0	0	0	0	0.000121606	0	0	0	0	0	0	0	0	0	0	0.000108913	0	0	0	0	0	0	0	0	0.000141892	0	0	0	0	0	0	0.000236167	0	0.000123778	0.000107442	0	0.000113838	0	0	0	0	0.000173925	0.000117979	0	0	0	0	0	0	0	0	0	0	0	0	0	0	0	0	0	0	0	0	0	0	0	0	0	0	0	0.00011909	0.000120115	0	0	0.00032567	0.000202982	0	0.000131466	0	0	0.000155854	0	0.000147881	0	0.000114168	0.000112077	0	0	0	0.000200433	0.000208142	0.000174793	0.000229454	0	0	0	0	0.000168069	0	0.000135114	0	0.00016906	0.000184276	0	0	0.00018651	0.000128305	0.00012088	0	0.000139813	0	0.000129584	0	0	0.000118833	0	0	0	0.000171349	0.00027916	0	0	0	0.000137299	0.000114127	0.000152426	0.000136618	0.000135137	0	0	0	0	0	0.000197828	0	0	0.000122631	0.000219898	0.00020642	0.000116133	0.000138876	0.000124674	0.000108391	0	0	0	0	0.000189215
Micrococcaceae	0.0306455	0.0201605	0.014432	0.00626685	0.0278931	0.0216956	0.0102885	0.00784737	0.00244704	0.0078905	0.00251931	0.00644567	0.00353425	0.0140851	0.0159084	0.00546028	0.00798039	0.00573625	0.0023392	0.115323	0.0878039	0.0454473	0.0154692	0.00506473	0.0222645	0.0134189	0.0650196	0.0298482	0.0573389	0.0341384	0.0466435	0.0155828	0.0512175	0.0737834	0.161678	0.045429	0.0889116	0.0330966	0.0161905	0.0651062	0.00753063	0.00717265	0.0525755	0.0291512	0.0651359	0.00616146	0.0213346	0.0103219	0.00725053	0.0188108	0.00673385	0.0148302	0.0220345	0.011715	0.0127286	0.00679205	0.00792902	0.0111515	0.00311992	0.00562602	0.00250875	0.00898318	0.0095364	0.00439743	0.00276063	0.00173871	0.00201346	0.00161497	0.0188568	0.0148927	0.0179915	0.0110385	0.0225237	0.108713	0.0121495	0.0140692	0.0112882	0.00601252	0.00676509	0.057417	0.0101374	0.0093743	0.016456	0.0160096	0.00333253	0.0202478	0.014842	0.0161788	0.00756497	0.0341644	0.00108118	0.0399866	0.0593094	0.0369738	0.00154375	0.0131499	0.0196367	0.0159676	0.00182828	0.0022437	0.00389602	0.00197135	0.0073762	0.00451396	0.0252551	0.00435405	0.0049169	0.00767764	0.00196953	0.00242288	0.00219963	0.00621248	0.0101838	0.00985165	0.00736588	0.0040893	0.0159886	0.00610921	0.0175921	0.022506	0.00284198	0.00262948	0.00453652	0.00192555	0.00812793	0.00650866	0.0034201	0.00342173	0.00198154	0.00240295	0.0068682	0.00178098	0.00424271	0.00423123	0.00428011	0.00514551	0.00653577	0.00635676	0.0206419	0.0113484	0.0181179	0.0110512	0.0078281	0.00986849	0.0125605	0.0334183	0.035082	0.00876706	0.0205354	0.00207599	0.0329271	0.00310716	0.00899207	0.00694774	0.0100186	0.0135911	0.00459817	0.0119226	0.0194451	0.00832116	0.00908272	0.00392254	0.00200013	0.0364696	0.0677202	0.00979401	0.017962	0.0527352	0.0117252	0.0376711	0.0143712	0.287382	0.0451228	0.0236317	0.0109364	0.00927923	0.0102025	0.0070934	0.00587405	0.00811854	0.0109745	0.0115161	0.00769749	0.00379193	0.00847723	0.00645813	0.0160119	0.0634914	0.0234903	0.0149909	0.00321516	0.0298604	0.0153984	0.134933	0.111072	0.0201351	0.00354943	0.0153964	0.0200953	0.0106512	0.00664227	0.0135401	0.00884081	0.0179528	0.0136208	0.0363537	0.0137388	0.00632796	0.0167295	0.0207044	0.0342152	0.0697942	0.0201352	0.0906914	0.00383576	0.125614	0.0114015	0.0678125	0.0214244	0.0496728	0.00992288	0.0107286	0.00921365	0.0189265	0.0363706	0.0272532	0.0194875	0.027335	0.0331689	0.0392444	0.00189215
Microcoleaceae	0	0	0	0	0	0	0	0	0.000162329	0	0	0	0	0	0	0	0	0	0	0	0	0	0	0.000110324	0	0	0	0	0	0	0	0	0	0	0	0	0	0	0	0	0	0	0	0	0	0	0	0	0	0.000217718	0	0	0	0.000107764	0	0	0	0	0	0	0	0	0	0	0	0	0	0	0	0	0	0	0	0	0	0	0	0	0	0	0	0	0	0	0	0	0	0	0	0	0	0	0	0	0	0	0	0	0	0	0	0	0	0	0	0	0	0	0	0	0	0	0	0	0	0	0	0	0	0	0	0	0	0	0	0	0	0	0	0	0	0	0	0	0	0	0	0	0	0	0	0	0	0	0	0	0	0	0	0	0	0	0	0	0.0001705	0.000230118	0	0.000148638	0.000276095	0	0.000133859	0	0	0	0	0.000643248	0	0	0.00021991	0	0.000156083	0	0.000303497	0.000501054	0.000488991	0.0002555	0	0	0	0	0.00044299	0.000147918	0.000114096	0	0	0.000180275	0	0	0.000111274	0.000143796	0	0	0	0	0.000230064	0	0	0	0.000109645	0	0	0.000193232	0.000146724	0	0	0	0.000155101	0.000324405	0.000146169	0	0.00022472	0	0	0	0	0	0.000193467	0.000129755	0	0.000200283	0.000299202	0.000522596	0	0.000195491	0	0	0	0	0	0.000115938	0
Microcystaceae	0	0	0	0	0	0	0	0	0	0	0	0	0	0	0	0	0	0	0	0	0	0	0	0	0	0	0	0	0	0	0	0	0	0	0	0	0	0	0	0	0	0	0	0	0	0	0	0	0	0	0	0	0	0	0	0	0	0	0	0	0	0	0	0	0	0	0	0	0	0	0	0	0	0	0	0	0	0	0	0	0	0	0	0	0	0	0	0	0	0	0	0	0	0	0	0	0	0	0	0	0	0	0	0	0	0	0	0	0	0	0	0	0	0	0	0	0	0	0	0	0	0	0	0	0	0	0	0	0	0	0	0	0	0	0	0	0	0	0	0	0	0	0	0	0	0	0	0	0	0	0	0	0	0	0.000113367	0	0	0	0.000139328	0	0	0	0	0	0	0.000319435	0	0	0.000122452	0	0	0	0.000181784	0.000281171	0.000252267	0.000192452	0	0	0	0	0.000231259	0	0	0	0	0.000128499	0	0	0	0	0	0	0	0	0.000124942	0	0	0	0	0	0	0.000135221	0	0	0	0	0	0.000159316	0	0	0.000143333	0	0	0	0	0	0	0	0	0	0.000173281	0.000292392	0	0.00012511	0	0	0	0	0	0	0
Micromonosporaceae	0.00281727	0.00220273	0.00213221	0.00116183	0.00276869	0.00209998	0.00134251	0.00096322	0.00165529	0.00130367	0.000312009	0.00184162	0.00226106	0.00123562	0.00127302	0.000629858	0.000773172	0.000825686	0.00100649	0.00255644	0.00260424	0.00351712	0.000730616	0.00344911	0.0027578	0.00115955	0.00232669	0.00103925	0.00375823	0.00242267	0.00318311	0.00315472	0.00379508	0.00501374	0.0100159	0.00356544	0.0056919	0.00257619	0.00162663	0.00459896	0.00534842	0.0058399	0.00390566	0.0019491	0.00443946	0.000463495	0.00150602	0.000872007	0.000914252	0.0016982	0.000974071	0.00258274	0.00210718	0.00185734	0.00263351	0.000963218	0.000744023	0.00272819	0.00032614	0.000486257	0.000265665	0.000812744	0.000803537	0.000398203	0.000219084	0.000227071	0.00036742	0.000122696	0.00119146	0.000714484	0.00117416	0.000610307	0.00218659	0.00590256	0.00080296	0.000697471	0.00349233	0.00323504	0.000678957	0.00283879	0.00149299	0.00120355	0.00138867	0.00206002	0.0010182	0.00287296	0.00149073	0.00235454	0.000927862	0.00240142	0.000438841	0.00261486	0.00380187	0.00247475	0.000282169	0.00101254	0.00146588	0.00116988	0.00121446	0.00128994	0.000567984	0.000760673	0.000854613	0.000666106	0.00125755	0.000533293	0.000544235	0.00156299	0.000432387	0.000569488	0.000542454	0.000766674	0.000911398	0.0008826	0.00087878	0.000205089	0.00137195	0.000679983	0.00100555	0.0010239	0.000156891	0.000131675	0.000603355	0.000298144	0.00114932	0.000970297	0.000382635	0.00032737	0.00026439	0.000390502	0.00044894	0.000491871	0.000429241	0.000436458	0.000431315	0.000464769	0.000464984	0.000649848	0.00128462	0.0010138	0.00125098	0.000973243	0.000931904	0.00101268	0.000820524	0.00106913	0.00156606	0.000762012	0.00720281	0.000590278	0.00230041	0.000455048	0.00101642	0.00254354	0.00611664	0.00181199	0.00379271	0.0149731	0.0118222	0.00265459	0.00310435	0.000627152	0.000824359	0.00359184	0.0051183	0.00606602	0.0015122	0.00434527	0.00383656	0.00370407	0.00113023	0.0042903	0.00934066	0.0115028	0.0104941	0.0145682	0.00178342	0.00157548	0.00177588	0.0022207	0.00801025	0.00212028	0.00235523	0.00103945	0.00175621	0.00628821	0.00192243	0.00458672	0.00465406	0.00342613	0.00190581	0.00237474	0.00424617	0.00261338	0.00847813	0.0019442	0.000835197	0.00315683	0.00251612	0.00202941	0.00270894	0.0132952	0.00249596	0.00173335	0.00183604	0.00321411	0.00294658	0.00530114	0.00329446	0.00200484	0.0062994	0.00606367	0.0022682	0.0054093	0.000931573	0.00366675	0.00429976	0.00446646	0.00295084	0.00632851	0.0139646	0.0114227	0.0021307	0.00578315	0.00264307	0.00320448	0.00185794	0.00192189	0.0023914	0.00370535	0.00208136
Microstromataceae	0	0	0	0	0	0	0	0	0	0	0	0	0	0	0	0	0	0	0	0	0	0	0	0	0	0	0	0	0	0	0	0	0	0	0	0	0	0	0	0	0	0	0	0	0	0	0	0	0	0	0	0	0	0	0	0	0	0	0	0	0	0	0	0	0	0	0	0	0	0	0	0	0	0	0	0	0	0	0	0	0	0	0	0	0	0	0	0	0	0	0	0	0	0	0	0	0	0	0	0	0	0	0	0	0	0	0	0	0	0	0	0	0	0	0	0	0	0	0	0	0	0	0	0	0	0	0	0	0	0	0	0	0	0	0	0	0	0	0	0	0	0	0	0	0	0	0	0	0	0	0	0	0	0	0	0	0	0	0	0	0	0	0	0	0	0	0	0	0	0	0	0	0.000132313	0	0	0.000166819	0	0	0	0	0	0	0	0	0	0	0	0	0	0	0	0	0	0	0	0	0	0	0	0	0	0	0	0	0	0	0	0	0	0	0	0	0	0	0	0	0	0	0	0	0	0	0	0.000117228	0	0	0	0	0	0	0
Microthamniaceae	0	0	0	0	0	0	0	0	0	0	0	0	0	0	0	0	0	0	0	0	0	0	0	0	0	0	0	0	0	0	0	0	0	0	0	0	0	0	0	0	0	0	0	0	0	0	0	0	0	0	0	0	0	0	0	0	0	0	0	0	0	0	0	0	0	0	0	0	0	0	0	0	0	0	0	0	0	0	0	0	0	0	0	0	0	0	0	0	0	0	0	0	0	0	0	0	0	0	0	0	0	0	0	0	0	0	0	0	0	0	0	0	0	0	0	0	0	0	0	0	0	0	0	0	0	0	0	0	0	0	0	0	0	0	0	0	0	0	0	0	0	0	0	0	0	0	0	0	0	0	0	0	0	0	0	0	0	0	0	0.000165144	0	0	0	0	0	0	0	0	0	0	0	0	0	0	0	0	0	0	0	0	0	0	0	0	0	0	0	0	0	0	0	0	0	0	0	0	0	0	0	0	0.000268026	0	0	0	0	0	0	0	0	0	0	0	0	0	0	0	0	0	0	0	0	0	0	0	0	0	0	0	0	0	0
Microviridae	0	0	0	0	0	0	0	0	0	0	0	0	0	0	0	0	0	0	0	0	0	0	0	0	0	0	0	0	0	0	0	0	0	0	0	0	0	0	0	0	0	0	0	0	0	0	0	0	0	0	0	0	0	0	0	0	0	0	0	0	0	0	0	0	0	0	0	0	0	0	0	0	0	0	0	0	0	0	0	0	0	0	0	0	0	0	0	0	0	0	0	0	0	0	0	0	0	0	0	0	0	0	0	0	0	0	0	0	0	0	0	0	0	0	0	0	0	0	0	0	0	0	0	0	0	0	0	0	0	0	0	0	0	0	0	0	0	0	0	0	0	0	0	0	0	0	0	0	0.000896676	0.000128664	0	0	0	0	0	0	0	0	0	0	0	0	0	0	0	0	0	0	0	0	0	0	0	0	0	0	0	0	0	0	0	0	0	0	0	0	0	0	0	0	0	0	0	0	0	0	0	0	0	0	0	0	0	0	0	0	0	0	0	0	0	0	0	0	0	0	0	0	0	0	0	0	0	0	0	0	0	0	0	0	0
Mimiviridae	0	0	0	0.000137482	0	0	0	0	0.000172475	0.000135794	0	0	0	0	0	0	0	0	0	0	0	0	0	0	0	0	0	0	0	0	0	0	0	0	0	0	0	0	0	0	0	0	0	0	0	0	0	0	0	0	0	0	0	0	0	0	0	0	0	0	0	0	0	0	0	0	0	0	0	0	0	0	0	0	0	0	0	0	0	0	0	0	0	0	0	0	0	0.000121384	0	0	0	0	0	0	0	0	0	0	0	0	0	0	0	0	0	0	0	0	0	0	0	0	0	0	0	0	0	0	0	0	0	0	0	0	0	0	0	0	0	0	0	0	0	0	0	0	0	0	0	0	0	0	0	0	0	0	0	0	0	0	0	0	0	0.000109534	0	0	0	0	0	0	0.000121155	0	0	0	0	0	0	0	0	0	0	0	0.000129173	0	0	0	0	0	0	0	0.000132524	0.000108256	0	0	0	0	0	0	0	0	0	0	0	0	0	0	0	0.000114123	0	0	0	0	0	0	0	0	0	0	0.000154164	0	0	0	0	0	0	0	0	0	0	0	0	0.00011412	0	0	0	0	0	0	0	0	0
Mixiaceae	0	0	0	0	0	0	0	0	0.00012643	0	0	0	0	0	0	0	0	0	0	0	0	0	0	0	0	0	0	0	0	0	0	0	0	0	0	0	0	0	0	0	0	0	0	0	0	0	0	0	0	0	0	0	0	0	0	0	0	0	0	0	0	0	0	0	0	0	0	0	0	0	0	0	0	0	0	0	0	0	0	0	0	0	0	0	0	0	0	0	0	0	0	0	0	0	0	0	0	0	0	0	0	0	0	0	0	0	0	0	0	0	0	0	0	0	0	0	0	0	0	0	0	0	0	0	0	0	0	0	0	0	0	0	0	0	0	0	0	0	0	0	0	0	0	0	0	0	0	0	0	0	0	0	0	0	0	0	0	0	0	0	0	0	0	0	0	0	0	0	0	0	0	0	0	0	0	0	0	0	0	0	0	0	0	0	0	0	0	0	0	0	0	0	0	0	0	0	0	0	0	0	0	0	0	0	0	0	0	0	0	0	0	0	0	0	0	0	0	0	0	0	0	0	0	0	0	0	0	0	0	0	0
Monodontidae	0	0	0	0.000115222	0	0.00013831	0	0	0	0	0.00016775	0	0	0	0	0	0	0	0	0	0.000108469	0	0.000128805	0.000114651	0	0	0	0	0	0	0	0	0	0	0.000141615	0	0	0	0	0	0.000143454	0.000130962	0	0	0	0	0	0	0	0	0	0	0	0	0	0	0	0	0.000110935	0	0	0	0	0	0	0	0	0	0	0	0	0	0	0	0	0	0	0	0	0	0	0	0	0	0	0	0	0	0	0	0	0.000129934	0	0.000115312	0	0	0	0	0	0	0	0	0	0	0.000176875	0	0	0	0	0	0	0.000625624	0.000109696	0.000176962	0.000109954	0	0.000124156	0	0.000331127	0.000161	0	0	0	0.000158184	0	0	0	0	0	0	0	0	0	0	0	0	0	0	0	0.00011997	0.000231102	0	0	0.000280215	0	0	0	0.000115197	0	0	0	0	0	0	0	0	0	0	0.000141299	0	0.000121155	0	0	0	0	0	0	0	0	0	0	0	0.000148215	0.000133323	0.000117167	0.0001416	0	0	0	0	0	0.000174359	0	0	0	0	0.000207295	0	0	0	0	0	0	0.000152656	0	0	0.00012526	0	0	0	0	0.000115815	0.000126025	0	0	0	0	0	0.000120968	0	0.00011074	0	0	0	0	0	0	0.000649245	0	0.000110323	0.000123507	0.000139868	0	0	0	0	0	0	0	0	0
Monodopsidaceae	0	0	0	0	0	0	0	0	0.000227495	0	0	0	0	0	0	0	0	0	0	0	0	0	0	0	0	0	0	0	0	0	0	0	0	0	0	0	0	0	0	0	0	0	0	0.000158963	0	0	0	0	0	0	0	0	0	0	0	0	0	0	0	0	0	0	0	0	0	0	0	0	0	0	0	0	0	0.000147005	0	0	0	0	0	0	0	0	0	0	0	0	0	0	0	0	0	0	0	0	0	0	0	0	0	0	0	0	0	0	0	0	0	0	0	0	0	0	0	0	0	0	0	0	0	0	0	0	0	0	0	0	0	0	0	0	0	0	0	0	0	0	0	0	0	0	0	0	0	0	0	0	0	0	0	0	0	0	0	0	0	0	0	0	0.000109177	0	0.000115078	0	0	0	0	0	0	0	0	0	0	0	0.000120535	0.000116409	0	0	0	0	0	0	0	0	0.000129109	0	0	0	0	0	0	0	0	0	0	0	0	0	0	0	0	0	0	0	0.000108807	0	0.000256191	0	0	0	0.000140434	0	0	0	0	0	0	0	0	0	0	0	0.000108277	0.000114775	0	0	0	0	0	0	0	0	0
Moraceae	0	0	0	0	0	0	0	0	0	0	0	0	0	0	0	0	0	0	0	0	0	0	0	0.000131648	0	0	0	0	0	0	0	0	0.000153785	0.000147404	0.000133039	0.000134617	0	0	0	0.000232551	0	0	0.000168294	0	0.000183233	0	0	0	0	0	0	0	0	0.00017334	0	0	0	0	0	0	0	0	0	0	0	0	0	0	0	0	0	0	0	0	0	0	0	0	0	0	0	0	0	0	0	0	0	0	0	0	0	0	0	0	0	0	0	0	0	0	0	0	0	0	0	0	0	0	0	0	0	0	0	0	0	0	0	0	0	0	0	0	0	0	0	0	0	0	0	0	0	0	0	0	0	0	0	0	0	0	0	0	0	0	0	0	0	0	0	0	0	0	0	0	0	0	0	0	0.000164356	0	0.000122075	0	0	0	0	0	0	0	0	0	0	0	0.00016706	0.000133124	0.000126492	0	0	0	0.000136606	0	0.000130111	0	0	0	0	0.000224991	0	0	0.000181452	0	0	0	0	0	0	0	0	0.000334466	0.000127153	0	0	0.000115609	0	0	0	0	0	0.000133753	0.000157814	0.000177154	0.000141808	0	0	0	0	0	0	0	0	0.00014117	0	0.000223003	0	0	0	0	0	0	0	0	0
Moraxellaceae	0.0914809	0.0480711	0.0977469	0.111563	0.0520974	0.0446908	0.098034	0.132893	0.00461039	0.155657	0.153469	0.0276243	0.0122984	0.173654	0.156364	0.33075	0.0953164	0.169115	0.0481142	0.0879978	0.153794	0.14493	0.149123	0.00924778	0.0534636	0.234335	0.0919558	0.226475	0.250659	0.177165	0.230327	0.036278	0.165207	0.119543	0.0404023	0.129727	0.0788549	0.052484	0.0914574	0.0219898	0.019392	0.0137034	0.0575992	0.0208679	0.0153331	0.0827782	0.0273138	0.0840553	0.040936	0.0305458	0.0286658	0.041924	0.00488476	0.0463493	0.0745949	0.0550509	0.0289885	0.0421034	0.0289269	0.0331929	0.0404245	0.152526	0.13342	0.0480561	0.0178197	0.02405	0.0277581	0.0221455	0.437445	0.141017	0.38005	0.0843971	0.15984	0.0108383	0.261293	0.0969418	0.00762394	0.0071774	0.0293716	0.0338649	0.211851	0.220373	0.194677	0.170396	0.182994	0.167753	0.221282	0.138287	0.21155	0.179548	0.158653	0.199082	0.199921	0.204023	0.226194	0.387274	0.186916	0.149677	0.0301408	0.0310831	0.0243297	0.00306447	0.0936633	0.0223918	0.0415347	0.0219304	0.0277841	0.046623	0.0146901	0.0202107	0.010285	0.0653418	0.0454554	0.0805787	0.132213	0.69679	0.117327	0.102503	0.055273	0.0834885	0.0230501	0.0207187	0.0750283	0.0114108	0.0963862	0.105638	0.134007	0.0594521	0.241112	0.228328	0.178366	0.27073	0.0635825	0.0637116	0.0576059	0.0667472	0.0512507	0.129278	0.0790585	0.226125	0.0384452	0.0697808	0.0609346	0.234289	0.0522889	0.116807	0.168033	0.0788923	0.0205207	0.268786	0.077869	0.336382	0.0700751	0.0642936	0.0313192	0.107886	0.00664852	0.0973184	0.0594014	0.0872506	0.0952956	0.0803501	0.182733	0.0174857	0.0121239	0.0108882	0.0912251	0.123074	0.0382507	0.0273901	0.0619028	0.0173475	0.0369502	0.0197542	0.0236069	0.0243628	0.0264108	0.0267206	0.018715	0.0140232	0.0184805	0.0810853	0.0110245	0.133689	0.0878601	0.0167027	0.0276438	0.160517	0.0262753	0.0257272	0.0330591	0.197891	0.0134882	0.025325	0.0364373	0.0222437	0.0634979	0.0312729	0.0186848	0.0276357	0.00353809	0.00908025	0.0166901	0.0443813	0.0554654	0.0848919	0.0517949	0.0826685	0.0907985	0.0492948	0.024991	0.0350934	0.00360703	0.0990264	0.156583	0.121726	0.0204131	0.0664938	0.0445569	0.0544497	0.0123065	0.044887	0.0209348	0.037269	0.0755321	0.0497901	0.130683	0.047167	0.0638339	0.0367064	0.00983917
Morganellaceae	0.000256838	0.000409957	0.000704714	0.000520011	0.000240976	0.000350842	0.00049203	0.00052962	0.0016748	0.000954414	0.000455027	0.00368324	0.00037529	0.000824803	0.000455281	0.000240514	0.000572092	0.000425178	0.000382555	0.000376093	0.000652127	0.000302342	0.000922476	0.000464166	0.000214362	0.000151465	0.000240964	0.00018501	0.000149421	0.000353825	0.000315319	0.000212787	0.000170549	0.000157342	0.000157607	0.000178362	0.000175695	0.000617415	0.000700478	0.000355567	0.000457725	0.000386764	0.000278275	0.000644061	0.000238028	0.000235061	0.000281366	0.000223787	0.000262944	0.000261261	0.000284193	0.000294828	0.000176099	0.000406136	0.000670141	0.00032556	0.000243538	0.000315969	0.00206319	0.00197402	0.000994857	0.000514784	0.000471282	0.00118767	0.000630549	0.000855773	0.000619128	0.00140484	0.000298509	0.000121091	0.000315789	0.000439749	0.000234478	0.000326678	0.000319969	0.000204178	0.000240734	0.000468329	0.000243479	0.000325539	0.000311663	0.000266209	0.00034955	0.000311455	0.00035056	0.000350403	0.000813096	0.000303905	0.000541136	0.000372726	0.000252599	0.00104513	0.000654192	0.000732489	0.000427146	0.000242376	0.000430484	0.000477684	0.000221403	0.000233472	0.000225264	0.000270891	0.000406813	0.000239266	0.000294176	0.000249088	0.000233221	0.000329863	0.000259826	0.000307728	0.000332507	0.000557952	0.000740547	0.000365752	0.000607744	0.000240627	0.000820338	0.00044527	0.000376113	0.00047682	0.000325891	0.000333827	0.000618116	0.000616882	0.00045035	0.000435208	0.000487566	0.000295461	0.000344094	0.000237235	0.000577746	0.000216368	0.00178599	0.00191513	0.00163559	0.0022255	0.00147316	0.000807635	0.000291684	0.000265681	0.000298434	0.000385757	0.000337934	0.000277771	0.000240107	0.000336975	0.00044927	0.000205576	0.000323391	0.000330678	0.000553924	0.000428449	0.000369021	0.000225344	0.000419953	0.000666086	0.000181633	0.000928136	0.000411876	0.000453009	0.000500453	0.000356017	0.000153517	0.000313402	0	0.000736647	0	0.000210017	0.000572489	0.000135796	0.000245012	0.000136045	0.000474287	0.000436383	0.000412474	0.0004248	0.000340061	0.000241256	0.000364282	0.000305728	0.000371901	0.00225325	0.000600006	0.000172065	0.000567386	0.000353019	0.000233442	0.000235372	0.000625758	0.000643892	0.000389009	0.00110943	0.000232245	0.000260313	0.000759438	0.000582606	0.000382655	0.000379294	0.000319497	0.000572157	0.000162137	0.000597037	0.000740581	0.000317191	0.000213493	0.000369864	0.000604414	0.000491968	0.000690003	0.000440345	0.000555224	0.000136717	0	0	0.000176917	0.000149411	0.000738982	0.000235719	0.000146204	0.000269576	0.000406365	0.000504049	0.000237342	0.000948594	0.000779184	0.000586422	0.000614557	0.00016341	0.000211582	0.000840258	0.00037843
Moritellaceae	0	0	0	0	0	0	0	0	0	0	0	0	0	0	0	0	0	0	0	0	0	0	0.000113715	0	0	0	0	0	0	0	0	0	0	0	0	0	0	0	0	0	0	0	0	0	0	0	0	0	0	0	0	0	0	0	0	0	0	0	0	0	0	0	0	0	0	0	0	0	0	0	0	0	0	0	0	0	0	0	0	0	0	0	0	0	0	0	0.000184344	0	0	0	0	0	0	0	0	0	0	0	0	0	0	0	0	0	0	0	0	0	0	0	0	0	0	0	0	0	0	0	0	0	0	0	0	0	0	0	0	0	0	0	0	0	0	0	0	0	0	0	0	0	0	0	0	0	0	0	0	0	0	0	0	0	0	0	0	0	0	0	0	0	0	0	0	0	0	0	0	0	0	0	0	0	0	0	0	0	0	0	0	0	0	0	0	0	0	0	0	0	0	0	0	0	0	0	0	0	0	0	0	0	0	0	0	0	0	0	0	0	0	0	0	0	0	0	0	0	0	0	0	0	0	0	0	0	0	0	0	0	0	0	0
Mormyridae	0.000109494	0.000150387	0.000230335	0.000291883	0.000131181	0.00030305	0.000238339	0.000236729	0.000475672	0.000283164	0	0	0.000146475	0	0	0	0	0	0	0	0.000150706	0	0	0.000233937	0	0	0	0	0	0.000134623	0.000177683	0	0	0.000110471	0.000205816	0	0.000117477	0.000115752	0	0.000129774	0.000254845	0.000232671	0.000120448	0.000281606	0.000115726	0	0	0	0	0.000108859	0	0	0	0.00029094	0.000166393	0	0	0.000118851	0	0	0	0	0	0	0	0	0.000135169	0	0	0	0	0	0	0.0001838	0	0	0.000129675	0.00012256	0	0	0	0	0	0.000126336	0.000135891	0.00010803	0.000192651	0.000140281	0	0	0	0	0	0	0	0	0.000129092	0	0	0	0	0.000126779	0.000176875	0	0.000120867	0	0	0.000133219	0	0	0	0.000302213	0.000147918	0.00012034	0.000128993	0	0.000145888	0	0.00030255	0.000340702	0	0	0	0	0	0	0	0	0	0	0	0	0	0	0	0	0	0	0.000136298	0	0.000133694	0	0	0	0	0.000141921	0.000120773	0	0.000117597	0	0	0	0.000115541	0.0001479	0.000196593	0.000148218	0	0.000163843	0.000289496	0.000120028	0.000262379	0.00012997	0	0.000328648	0.000160418	0.000215497	0	0.000189899	0.000175268	0.000157069	0	0.000107791	0.000416375	0.000332709	0.0002812	0.000274931	0	0.000162498	0	0.000144192	0.000261538	0.000239887	0.000561473	0	0.000145201	0.000255586	0.000117443	0.000139005	0.000217174	0.00016439	0	0.000134923	0.000133469	0.000200693	0.00018089	0	0	0.000197549	0.000176822	0	0.000126093	0.00026301	0.000329351	0	0	0.000130231	0.000235041	0.000223142	0.000309198	0.000118536	0.000257885	0.000218036	0	0.000206644	0	0	0.000151708	0.000217093	0	0.000216087	0.000294373	0.000329923	0.00019271	0.000242227	0.000172939	0.000196111	0	0	0.000112346	0.000178131	0
Moronidae	0	0	0	0	0	0	0	0	0.000114723	0	0	0	0	0	0	0	0	0	0	0	0	0	0	0	0	0	0	0	0	0	0	0	0	0	0	0	0	0	0	0	0	0	0	0	0	0	0	0	0	0	0	0	0	0	0	0	0	0	0	0	0.00015398	0	0	0	0	0	0	0	0	0	0	0	0	0	0	0	0	0	0.000108939	0	0	0	0	0	0	0	0.000115495	0.000190747	0	0	0	0	0	0	0	0	0	0	0	0	0	0.000461226	0	0	0	0	0.000202167	0	0	0.000123857	0	0.000292972	0.000123647	0.000109773	0	0	0	0	0.000239496	0.000390628	0.000117342	0.000122019	0	0	0	0	0	0	0	0	0	0	0	0	0	0	0	0	0.00045695	0	0	0.000168945	0.000124571	0	0	0.000785808	0.000755749	0	0	0	0	0	0.000115541	0	0	0	0	0	0	0	0	0.000113175	0	0	0.000615428	0	0	0	0	0	0	0	0.000123283	0	0	0	0	0	0	0	0	0.000177424	0.00149826	0	0	0.000305479	0	0	0	0	0	0	0	0	0	0	0	0	0	0	0	0	0	0	0	0	0	0	0	0	0	0.000767865	0	0	0	0	0	0	0	0	0	0	0	0	0.000213778	0.000279141	0	0	0	0	0
Mortierellaceae	0	0	0	0	0	0	0	0	0	0	0	0	0	0	0	0	0	0	0	0	0	0	0	0	0	0	0	0	0	0	0	0	0	0	0	0	0	0	0	0	0	0	0	0	0	0	0	0	0	0	0	0	0	0	0	0	0	0	0	0	0	0	0	0	0	0	0	0	0	0	0	0	0	0	0	0	0	0	0	0	0	0	0	0	0	0	0	0	0	0	0	0	0	0	0	0	0	0	0	0	0	0	0	0	0	0	0	0	0	0	0	0	0	0	0	0	0	0	0	0	0	0	0	0	0	0	0	0	0	0	0	0	0	0	0	0	0	0	0	0	0	0	0	0	0	0	0	0	0	0	0	0	0	0	0	0	0	0	0	0	0	0	0	0	0	0	0	0	0	0	0	0	0	0	0	0	0	0	0	0	0	0	0	0	0	0	0	0	0	0	0	0	0	0	0	0	0	0	0	0	0	0	0	0	0	0	0	0	0	0	0	0	0	0	0	0	0	0	0	0	0	0.000245478	0	0	0	0	0	0	0	0	0
Muribaculaceae	0	0	0	0	0	0	0	0	0	0	0	0	0	0	0	0	0	0	0	0	0	0	0	0	0	0	0	0	0	0	0	0	0	0	0	0	0	0	0	0	0	0	0	0	0	0	0	0	0	0	0	0	0	0	0	0	0	0	0	0	0	0	0	0	0	0	0	0	0	0	0	0	0	0	0	0	0.000436621	0.000410949	0	0	0	0	0	0	0	0	0	0	0	0	0	0	0	0	0	0	0	0	0	0	0	0	0	0	0	0	0	0	0	0	0	0	0	0	0	0	0	0	0	0	0	0	0	0	0	0	0	0	0	0	0	0	0	0	0	0	0	0	0	0	0	0	0	0	0	0	0	0	0	0	0	0	0	0	0	0	0	0	0	0	0	0	0	0	0	0	0	0	0	0	0	0	0	0	0	0	0	0	0	0	0	0	0	0	0	0	0	0	0	0	0	0	0	0	0	0	0	0	0	0	0	0	0	0	0	0	0	0	0	0	0	0	0	0	0	0	0	0	0	0	0	0	0	0	0	0	0	0	0	0	0
Muridae	0.0021865	0.00320912	0.00375868	0.00470343	0.00252088	0.0041872	0.00364538	0.00467479	0.00642918	0.00388591	0.0017742	0	0.00284378	0.00174715	0.00165648	0.000842209	0.00183377	0.00185088	0.00121937	0.00217174	0.00349532	0.00226274	0.00177507	0.00557957	0.00176096	0.0015737	0.00179921	0.001384	0.00174586	0.0030221	0.00276123	0.00177958	0.00264569	0.00302279	0.00333153	0.00282606	0.00291612	0.00256279	0.00152764	0.00241426	0.00479257	0.00436087	0.00213516	0.00459003	0.00210959	0.000782083	0.00111663	0.00124133	0.00158625	0.00209009	0.0011671	0.0017745	0.00238587	0.00496019	0.00276452	0.00213035	0.0014471	0.00205794	0.0011771	0.000900342	0.00118624	0.00142755	0.00117821	0.00138995	0.000710389	0.00100027	0.00293522	0.000600436	0.00111401	0.000980792	0.00129228	0.000700274	0.00187021	0.00353861	0.00106724	0.000983142	0.00262586	0.00231416	0.00237496	0.00228119	0.00141275	0.00129281	0.00153569	0.0023325	0.00199061	0.00210947	0.00280718	0.00238678	0.00171559	0.00134392	0.000820173	0.00158529	0.00168397	0.00155813	0.000675017	0.00148575	0.00192381	0.00183966	0.0013289	0.00123107	0.000873574	0.00197879	0.0025618	0.000882673	0.00213426	0.00129476	0.00106813	0.00234211	0.00148278	0.00196703	0.00217971	0.00568497	0.00375739	0.00256058	0.00254585	0.000881529	0.00259991	0.00147606	0.00393499	0.00306811	0.000553517	0.000588523	0.00154348	0.0026186	0.00185683	0.00178761	0.0015727	0.00105406	0.00086531	0.000881878	0.0010984	0.000971678	0.00111581	0.00106802	0.00115338	0.000954633	0.000940843	0.00190951	0.0021235	0.00186559	0.00299792	0.00151457	0.00153146	0.00242297	0.000993956	0.001878	0.00208649	0.0012166	0.00238134	0.00150616	0.00146245	0.00123015	0.00224509	0.00281196	0.00389631	0.00243533	0.00182095	0.00352357	0.0058378	0.00224198	0.00444773	0.00185952	0.00101081	0.00316515	0.00221606	0.00394673	0.00126017	0.00319377	0.00343399	0.00235411	0.00251084	0.00191932	0.00707642	0.00629442	0.00553002	0.00552322	0.00183633	0.00287313	0.00145713	0.00280176	0.00511995	0.00426355	0.00645294	0.0013323	0.00261549	0.00467421	0.00247093	0.00196609	0.00351319	0.00305307	0.00248178	0.00296521	0.00273994	0.00414925	0.00366735	0.00177226	0.00207469	0.00429776	0.00379696	0.00174387	0.0019323	0.00494331	0.00548008	0.00216586	0.00170794	0.00255068	0.00455116	0.0045763	0.00536968	0.00260697	0.00453538	0.00284898	0.0020162	0.00196028	0.00163624	0.00172713	0.00290373	0.00508628	0.00181379	0.00381434	0.00542798	0.00643633	0.00323935	0.00440261	0.00318967	0.00337175	0.00311695	0.0015729	0.00188394	0.00258879	0.000946074
Musaceae	0.000173703	0	0	0	0.000108693	0.00013787	0	0.000133764	0.000119406	0	0	0	0.000118112	0.00010744	0.000184517	0	0.000108327	0	0	0	0	0	0	0.000158224	0	0	0	0	0	0	0	0	0	0	0.000135588	0	0	0	0	0	0.000177175	0.000171782	0	0.000384347	0	0.000124506	0	0	0	0	0	0	0	0.000153448	0	0	0	0	0	0	0	0	0	0	0	0	0.000109501	0	0	0	0	0	0	0.000171936	0	0	0	0	0.000109913	0	0	0	0	0	0	0	0	0	0	0	0	0	0	0	0	0	0	0	0	0	0	0	0	0	0	0	0	0	0	0	0	0	0	0	0	0	0	0	0	0	0	0	0.000162959	0	0	0	0	0	0	0	0	0	0	0	0	0	0	0	0	0	0.000109633	0	0	0	0	0	0	0	0	0	0	0	0	0	0.000114492	0	0	0	0.000186034	0	0.000146564	0	0	0	0	0.00013653	0	0	0	0.000182341	0	0	0.000188655	0.000194213	0.000164272	0.000191625	0	0	0	0.000126519	0.000143714	0	0.00014237	0	0	0.000163095	0	0	0.000113645	0	0	0.000129858	0	0	0.000180639	0	0	0.000134029	0.000152733	0	0	0.000157104	0.000151303	0	0.000725875	0.00077689	0.00012708	0.000125177	0.000172761	0	0.000144858	0	0	0	0	0	0	0.000113008	0	0.00012871	0.000188882	0.000190928	0	0.000134657	0	0.000225467	0	0	0	0.000251539	0
Muscicapidae	0	0	0	0	0	0	0	0	0.000182621	0	0	0	0	0	0	0	0	0	0	0	0	0	0	0	0	0	0	0	0	0	0	0	0	0	0	0	0	0	0	0	0	0	0	0	0	0	0	0	0	0	0	0	0	0	0	0	0	0	0	0	0	0	0	0	0	0	0	0	0	0	0	0	0	0	0	0	0	0	0	0	0	0	0	0.00017294	0.000114966	0	0	0	0	0	0	0	0	0	0	0	0	0	0	0	0	0	0	0	0	0	0	0	0	0	0	0	0	0	0	0	0	0	0	0	0	0	0	0	0	0	0	0	0	0	0	0	0	0	0	0	0	0	0	0	0	0	0	0	0	0	0	0	0	0	0	0	0	0	0	0	0	0	0	0	0	0	0	0	0	0	0	0	0	0	0	0	0	0	0	0	0	0	0	0	0	0	0	0	0	0	0	0	0	0	0	0	0	0	0	0	0	0	0	0	0	0	0	0	0	0	0	0	0	0	0	0	0	0	0	0	0	0	0	0	0	0	0	0	0	0	0	0	0	0	0
Muscidae	0	0	0	0	0	0	0	0	0	0	0	0	0	0	0	0	0	0	0	0	0	0	0	0.000140301	0	0	0	0	0	0	0	0	0	0	0	0	0	0	0	0	0.000181321	0.000151372	0	0.000113687	0	0	0	0	0	0	0	0	0	0.000117382	0	0	0	0	0	0	0	0	0	0	0	0	0	0	0	0	0	0	0	0.000161792	0	0	0	0	0	0	0	0	0	0	0	0	0	0	0	0	0	0	0	0	0	0	0	0	0	0	0	0	0	0	0	0	0	0	0	0	0	0.000113058	0	0	0	0	0	0	0	0	0	0	0	0	0	0	0	0	0	0	0	0	0	0	0	0	0	0	0	0	0	0	0	0	0	0	0	0	0	0	0	0	0	0	0.000124614	0	0	0	0.000171845	0	0.000277661	0	0	0	0	0.000116748	0	0	0	0	0	0	0.000322146	0.000202372	0.000153034	0.00015793	0	0	0	0	0.000142836	0	0.000173396	0	0	0.000132265	0	0	0.00016454	0	0	0	0	0.16044	0	0	0	0.000121113	0	0	0	0.000146782	0.000156799	0	0	0	0.000183945	0.00011792	0.000330576	0	0.000152482	0	0	0	0	0	0	0.000111755	0	0	0.00016418	0.000207075	0	0.000119559	0	0	0	0	0	0	0.000189215
Mustelidae	0.000768485	0.00132183	0.00133757	0.0018626	0.000991465	0.00170399	0.00130696	0.00167341	0.002026	0.00133044	0.00131553	0	0.00116228	0.000500407	0.000515397	0.000387905	0.000683015	0.000654285	0.000493002	0.000808589	0.00131921	0.000873524	0.00091583	0.00194041	0.000583248	0.000701451	0.000652408	0.000538103	0.000549798	0.000965447	0.000946418	0.000568952	0.000701145	0.000812215	0.000942397	0.000839949	0.000772955	0.000911955	0.000534752	0.000756041	0.00180547	0.00157597	0.000643938	0.00113339	0.000630138	0.000370378	0.000396761	0.000441027	0.000561079	0.000827328	0.000504571	0.000730153	0.000769206	0.00181974	0.00101664	0.000792212	0.000536215	0.000866949	0.000708927	0.0004875	0.000447005	0.000787024	0.000546688	0.000608293	0.000266771	0.000560979	0.00111468	0.000201531	0.000396678	0.0003492	0.000493643	0.000216492	0.00071642	0.00144633	0.000364522	0.000358492	0.00114084	0.00102821	0.000858157	0.000903626	0.000546809	0.000538555	0.000633639	0.000711085	0.000627512	0.000778244	0.00121757	0.000921275	0.000556118	0.00040931	0.000280322	0.000809768	0.000607645	0.000691031	0.000233881	0.000614884	0.000617659	0.000625812	0.000522458	0.00048886	0.000327648	0.000954563	0.00102877	0.000331712	0.00151222	0.000460408	0.000400917	0.0010335	0.000663781	0.000851253	0.00105221	0.0045745	0.00157799	0.00160921	0.00115495	0.000389967	0.00125498	0.000819694	0.00273272	0.00154837	0.00025289	0.000264353	0.000668046	0.00145482	0.000721505	0.000722216	0.000673494	0.00057083	0.000295017	0.000300805	0.000371239	0.000304576	0.000418381	0.000393903	0.000432557	0.000352555	0.000368859	0.000914287	0.00104283	0.000921787	0.00193206	0.000877809	0.000788513	0.00156478	0.000390079	0.00135209	0.0013427	0.000814459	0.00120537	0.000434625	0.000547055	0.000370257	0.000936056	0.00112843	0.00135703	0.000854151	0.000633733	0.00111401	0.00202647	0.000845415	0.00167499	0.000608996	0.000345757	0.00111575	0.00113556	0.00147443	0.000537441	0.00104682	0.00118176	0.000833329	0.000871182	0.000714837	0.00236201	0.00225196	0.00191268	0.00205289	0.000712386	0.00109421	0.000364282	0.000976313	0.00171821	0.00163284	0.002078	0.000474945	0.000930296	0.00181781	0.0017186	0.000646048	0.00123745	0.00118135	0.000946392	0.000989246	0.000970664	0.00175213	0.00131039	0.000680382	0.00116121	0.00258561	0.00144848	0.000655938	0.000689333	0.00183901	0.00191254	0.00076329	0.000512383	0.000808571	0.00151062	0.00150955	0.00180878	0.000877145	0.00151929	0.00151262	0.000748447	0.000529316	0.000687382	0.000592613	0.0010535	0.00398735	0.000968603	0.00141474	0.00202217	0.00236619	0.00107565	0.00151642	0.00118638	0.00157757	0.00148896	0.000520401	0.000643485	0.00100441	0.00037843
Muyocopronaceae	0	0	0	0	0	0	0	0	0	0	0	0	0	0	0	0	0	0	0	0	0	0	0	0	0	0	0	0	0	0	0	0	0	0	0	0	0	0	0	0	0	0	0	0	0	0	0	0	0	0	0	0	0	0	0	0	0	0	0	0	0	0	0	0	0	0	0	0	0	0	0	0	0	0	0	0	0	0	0	0	0	0	0	0	0	0	0	0	0	0	0	0	0	0	0	0	0	0	0	0	0	0	0	0	0	0	0	0	0	0	0	0	0	0	0	0	0	0	0	0	0	0	0	0	0	0	0	0	0	0	0	0	0	0	0	0	0	0	0	0	0	0	0	0	0	0	0	0	0	0	0	0	0	0	0	0	0	0	0	0	0	0	0	0	0	0	0	0	0	0	0	0	0	0	0	0	0	0	0	0	0	0	0	0	0	0	0	0	0	0	0	0	0	0	0	0	0	0	0	0	0	0.000132537	0	0	0	0	0	0	0	0	0	0	0	0	0	0	0	0	0	0	0	0	0	0	0	0	0	0	0	0	0
Mycobacteriaceae	0.0107235	0.0081116	0.00746918	0.00433675	0.010896	0.00856248	0.0057495	0.00421461	0.00349945	0.00493319	0.00149552	0.00092081	0.0125287	0.00380206	0.00410201	0.00261852	0.0031003	0.0159864	0.00263959	0.0143163	0.0517277	0.0379044	0.00562791	0.117918	0.0229939	0.00425558	0.0166421	0.00266119	0.0110332	0.00755146	0.00905748	0.0275395	0.00967081	0.0134426	0.0292491	0.00893932	0.0153723	0.0132512	0.00925203	0.0144319	0.0428634	0.0457412	0.0124927	0.0069277	0.0133565	0.00190943	0.00513399	0.0199452	0.0287701	0.0205526	0.0571232	0.0168241	0.00684824	0.0129675	0.0110669	0.0273148	0.0215278	0.0183165	0.00127401	0.00196222	0.00168479	0.00789024	0.00459972	0.00178916	0.00182788	0.00128565	0.00175968	0.000635983	0.00344264	0.00216711	0.00560779	0.00250864	0.0174871	0.0304894	0.00285463	0.00397491	0.00852087	0.00744982	0.00247138	0.0109244	0.00815921	0.00681375	0.0092205	0.00796143	0.00261664	0.00834698	0.00783383	0.00677395	0.00283065	0.00645998	0.0205511	0.00928531	0.0115402	0.00812771	0.00324319	0.00640042	0.00651641	0.00535911	0.0103695	0.0117878	0.00326361	0.0375369	0.00421184	0.00297055	0.00830706	0.00315496	0.00294772	0.0106994	0.00147938	0.00159567	0.00170458	0.00463945	0.00382829	0.010697	0.00352603	0.00102694	0.00589694	0.00285784	0.00692491	0.00538017	0.00088115	0.00072095	0.00643588	0.00129554	0.00687502	0.0062785	0.00213175	0.00201342	0.00103247	0.00178429	0.00244592	0.00250326	0.00498652	0.00397191	0.00473159	0.00414987	0.0050305	0.00605594	0.00819781	0.00781551	0.0188949	0.00759699	0.00779577	0.00806148	0.00372233	0.00538565	0.00768178	0.00289504	0.0379691	0.00206985	0.00934775	0.00183805	0.00649456	0.0077644	0.0187674	0.00670402	0.00784047	0.0103715	0.024482	0.00857569	0.00925543	0.00369483	0.00346584	0.0108393	0.0140808	0.015652	0.00478343	0.013176	0.0117799	0.0117925	0.00444575	0.0131685	0.0202479	0.0304481	0.024901	0.0357975	0.00530857	0.00442977	0.00837849	0.00628253	0.0220001	0.00809964	0.00633008	0.0626298	0.00650182	0.0212701	0.00610778	0.0127279	0.0132478	0.0113198	0.00466763	0.0130369	0.0202213	0.00884494	0.0231513	0.00600599	0.00448672	0.00793524	0.00787108	0.00591678	0.00723544	0.0296772	0.0123499	0.0076602	0.00631939	0.0101469	0.0291601	0.0114973	0.0128036	0.00549238	0.0204863	0.016459	0.00652424	0.0148332	0.0475361	0.0115635	0.0146972	0.0128242	0.00756607	0.0187392	0.0352458	0.0275178	0.00617433	0.0191573	0.0110402	0.0110201	0.00598833	0.00745543	0.00860903	0.0111251	0.00283822
Mycoplasmataceae	0.000138219	0.000174365	0.000238643	0.000263033	0.000121921	0.000186102	0.000222989	0.00030044	0.000520547	0.000247467	0	0	0.00013187	0	0	0	0	0	0	0	0.000108962	0	0	0.000273802	0	0	0	0	0.000118138	0.000146257	0.00015766	0	0.000119712	0.00012637	0.00019191	0	0.00019025	0.000125196	0	0	0.000271705	0.000245597	0	0.000136574	0	0	0	0	0	0.000130631	0	0	0	0.000268207	0	0.000116995	0	0	0	0	0	0	0	0	0	0	0.000134341	0	0	0	0	0	0	0.000168153	0	0	0.000110001	0	0.000115339	0	0	0	0	0.00025121	0.000211714	0.00014076	0.000185143	0.000175407	0.000197418	0	0	0	0	0	0	0	0	0	0	0	0	0	0.00011786	0	0	0	0	0	0	0	0	0.000131267	0.000170278	0	0.000109313	0	0.00012718	0	0.000158373	0.000126361	0	0	0	0.000111713	0	0	0	0	0	0	0	0	0	0	0	0	0	0.000108844	0	0	0	0	0	0	0	0	0	0	0	0.000117975	0	0	0	0	0.000131812	0	0	0.000120866	0.000267227	0	0.000175103	0	0	0.000163054	0	0.000142043	0	0.000154242	0.000164736	0	0.000118964	0	0.000300159	0.000222868	0.000187945	0.000193072	0	0.000123274	0.000182141	0.000124868	0.000206904	0.000144277	0.000200419	0	0.000117056	0.000176039	0	0	0.000165172	0.000130674	0.000128664	0.000139643	0	0.000174681	0.000157181	0	0	0.000185696	0.000199298	0	0	0.00017011	0.000286487	0	0	0.000144811	0.00015576	0.000155523	0.000230291	0.000128936	0.000210806	0.000123238	0	0	0	0	0.000109817	0.00013179	0	0.000158494	0.000176995	0.000298065	0.000107923	0.000235789	0.00015713	0.000126456	0	0	0	0	0.000189215
Mycosphaerellaceae	0.000174717	0.000190894	0.000208527	0.000211388	0.000174835	0.000208347	0.000197943	0.00024156	0.000263395	0.000206705	0	0.00092081	0.000224793	0	0	0	0.000118883	0.000122491	0	0.000134119	0.000245698	0.000160523	0	0.00033839	0.000122242	0	0.00011552	0	0.000117614	0.000179498	0.000184128	0.000119758	0.000259103	0.000281394	0.000247072	0.000264725	0.000224557	0.000175714	0.000120845	0.000162642	0.000356285	0.000325195	0.000159821	0.000202497	0.00015211	0	0	0	0.000119367	0	0	0.000177389	0.000131679	0.00032657	0.000203294	0.000144582	0	0.0001907	0	0	0	0	0	0	0	0	0.000161665	0	0	0	0	0	0.000158317	0.000177438	0	0	0.000224445	0.000179198	0.000145948	0.000179727	0.000124105	0	0.000115458	0.000159138	0.000122597	0.0001844	0.000192331	0.000175407	0.000112986	0	0	0.000113751	0.000132221	0.000108933	0	0.000131557	0.000124488	0.000154746	0	0	0	0.000144223	0.000162929	0	0.000121924	0	0	0.000156529	0	0	0	0.000207907	0.000210029	0.000151096	0.000211566	0	0.000212974	0.000124748	0.000163167	0.000149616	0	0	0	0.00014397	0.000118676	0.000121394	0	0	0	0	0	0	0	0	0	0	0	0.000141716	0.000147684	0.000118223	0.000154068	0	0.000114322	0.000139385	0	0.000143669	0.000153479	0	0.000676182	0	0.000128212	0	0.000207895	0.000372674	0.00046359	0.000236046	0.00016479	0.000298363	0.000904157	0.000206388	0.000394028	0	0	0.000221711	0.000143739	0.000415914	0	0.000274626	0.000347549	0.000230165	0.000151099	0.000180405	0.00065823	0.00110518	0.000921312	0.000778076	0.000149446	0.000223201	0	0.000277153	0.000460762	0.000282231	0.000501673	0.000121067	0.00024455	0.000506229	0.000161214	0.000162196	0.000287826	0.000281577	0.000195855	0.0002261	0.000230691	0.000247971	0.000407944	0.000172063	0.00013659	0.000321853	0.000285474	0.000160286	0.000375286	0.0024699	0.000564182	0.000169185	8.53971e-05	0.000219463	0.000430194	0.000437048	0.000478483	0.000220054	0.000523203	0.000212851	0	0.000144106	0.000135405	0.000160423	0.000277779	0.000262641	0.000124846	0.0003761	0.000781528	0.000816515	0.000214205	0.000740114	0.000485044	0.000316835	0.000129801	0	0.000124609	0.00019692	0
Myoviridae	0.0057481	0.00127666	0.0040291	0.0111421	0.00198602	0.00798148	0.00937253	0.00610029	0.00598004	0.00601905	0.00140602	0.00092081	0.000562406	0.000675072	0.000867277	0.000362209	0.00124559	0.0012144	0.0019916	0.00031969	0.000532318	0.000667372	0.000980142	0.000355078	0.00063282	0.000199923	0.000215773	0.000255343	0.00118558	0.0010334	0.00402435	0.000528342	0.000228674	0.00019792	0.000242437	0.000175657	0.000272379	0.000701318	0.00107852	0.000342087	0.000349099	0.00025206	0.000350212	0.00165555	0.000167014	0.00323034	0.000930194	0.00379189	0.00463334	0.000544295	0.0045857	0.000764124	0.000131363	0.00132049	0.000353098	0.00405296	0.00299175	0.00144837	0.00261814	0.00319712	0.0099327	0.00317456	0.00259912	0.0159758	0.00545476	0.00619141	0.00337322	0.00329057	0.000492561	0.000537255	0.000796855	0.00397245	0.00277591	0.000301232	0.00632636	0.00255178	0.00191021	0.00678038	0.000519235	0.000735089	0.00177946	0.00380882	0.00466809	0.00067536	0.000575322	0.0022143	0.000935779	0.00247659	0.000551888	0.000262113	0.000277225	0.00187815	0.00386511	0.00197003	0.000584984	0.000590387	0.000946675	0.0012115	0.000364941	0.000310367	0.000264324	0.000386781	0.00162827	0.00158695	0.00102664	0.000257516	0.000366446	0.000950422	0.00100068	0.000666105	0.00057749	0.00266175	0.0013886	0.00169817	0.00274437	0.00193763	0.00273862	0.00493349	0.000849573	0.00247257	0.00160672	0.00162762	0.00331114	0.00108269	0.00323878	0.00234165	0.00291509	0.00350638	0.00115276	0.000708632	0.000893285	0.000534789	0.00139227	0.00116466	0.00126261	0.00110867	0.00157705	0.00212033	0.00189997	0.00329637	0.00184959	0.0011086	0.00106132	0.00453053	0.0014168	0.000824958	0.00141258	0.000639556	0.000220494	0.00491729	0.00249151	0.0159239	0.000761493	0.000290808	0.000638364	0.000539928	0.000138371	0.00053063	0.000251264	0.000252513	0.000292391	0.000366759	0.000250532	0.000786893	0.000368545	0.000432129	0.00037359	0.000741604	0.000227927	0.000243281	0.000615283	0.0003909	0.00100492	0.000500855	0.000566943	0.000364232	0.00195855	0.00155244	0	0.000960292	0.00149528	0.00182387	0.00272079	0.000185627	0.000988638	0.000291123	0.00579849	0.000464981	0.000581185	0.000394937	0.00244858	0.000643534	0.000247262	0.000299046	0.000384235	0.00489098	0.00332195	0.000922858	0.00115667	0.0032341	0.000189825	0.000209541	0.00206256	0.000566194	0.000128096	0.000143495	0.000491509	0.00210179	0.00082922	0.00112143	0.00528235	0.00378733	0	0.000200147	0.000183079	0.000744879	0.000480365	0.000445143	0.000190132	0.000312581	0.000415651	0.000456044	0.000535885	0.001367	0.00210808	0.00127203	0.000522773	0.000422256	0.00064123	0.000422095	0.000189215
Myrmecridiaceae	0	0	0	0	0	0	0	0	0	0	0	0	0	0	0	0	0	0	0	0	0	0	0	0	0	0	0	0	0	0	0	0	0	0	0	0	0	0	0	0	0	0	0	0	0	0	0	0	0	0	0	0	0	0	0	0	0	0	0	0	0	0	0	0	0	0	0	0	0	0	0	0	0	0	0	0	0	0	0	0	0	0	0	0	0	0	0	0	0	0	0	0	0	0	0	0	0	0	0	0	0	0	0	0	0	0	0	0	0	0	0	0	0	0	0	0	0	0	0	0	0	0	0	0	0	0	0	0	0	0	0	0	0	0	0	0	0	0	0	0	0	0	0	0	0	0	0	0	0	0	0	0	0	0	0.000227184	0	0	0	0	0	0	0	0	0	0	0.000168636	0	0	0	0	0	0	0	0	0	0	0	0	0	0	0	0	0	0	0	0	0	0	0	0	0	0	0	0	0	0	0	0	0	0	0	0	0	0	0	0	0	0	0	0	0	0	0	0	0	0	0	0	0	0	0	0	0	0	0	0	0	0	0	0	0
Myrtaceae	0.00019229	0.000261897	0.000426608	0.000509504	0.00020989	0.000356788	0.00041393	0.000477382	0.000913103	0.000437771	0	0	0.000249135	0	0.000107889	0	0.000192428	0.000139438	0	0.000212481	0.000454418	0.00018827	0	0.000601685	0.000179243	0.000110421	0.000214374	0.000107287	0.000178606	0.000257797	0.000382065	0.000168241	0.000261654	0.000305906	0.000436664	0.000249617	0.000361267	0.000417321	0.000339241	0.000233179	0.000526274	0.000439149	0.000179591	0.000348773	0.000210631	0	0.000182012	0.000142949	0.000146815	0.000152403	0.000110142	0.000213205	0.000156339	0.000584722	0.000242226	0.000215378	0.000140669	0.000233768	0	0	0	0	0.000115464	0	0	0	0.000294557	0	0	0	0	0	0.000144083	0.000276645	0	0	0.000228253	0.000189783	0.000231792	0.00024239	0	0.000114165	0.000149989	0.000160112	0.000176265	0.000191459	0.000219168	0.000189635	0.000114925	0.000127398	0	0.00015193	0.000261576	0.000144517	0	0.000157221	0.000148748	0.000235427	0.000133459	0.000121286	0	0.000403337	0.000347117	0	0.000150456	0.000143117	0	0.00022795	0.000114087	0.000154715	0.000142758	0.000267969	0.000366165	0.000221754	0.000217984	0	0.000256249	0.000157737	0.000246133	0.000230604	0	0	0.000194509	0.000338966	0.000210636	0.00020625	0.000156129	0	0	0	0	0	0	0	0	0	0	0.000169036	0.00021148	0.000167841	0.000292419	0.000130832	0.000140503	0.000195917	0	0.000512977	0.000223997	0	0.000220494	0	0.00014976	0	0.000157173	0.000244741	0.000465839	0.000445758	0.000148498	0.00035577	0.0101028	0.000240561	0.000932411	0	0	0.000318908	0.00024725	0.00047899	0	0.00028035	0.000275713	0.000260875	0.000283311	0.000251747	0.00153083	0.00077546	0.000890227	0.00068154	0.000157061	0.000202655	0.000227676	0.000231732	0.00114905	0.000359639	0.000495418	0.000111178	0.000213236	0.000539884	0.00017826	0.000265189	0.000309797	0.000368876	0.00039854	0.00048478	0.000303057	0.000642902	0.000489733	0.000166578	0.000166377	0.000456186	0.000479184	0.000171926	0.000168373	0.000536136	0.000441088	0.000192077	0.000128096	0.000244457	0.000632929	0.00410413	0.00117492	0.000216864	0.00122633	0.000383044	0.000137844	0.000172532	0.00011084	0.000188973	0.00100553	0.000364848	0.000156443	0.000575775	0.00063982	0.000854919	0.000241223	0.000459921	0.000303482	0.000318745	0.000528433	0.000135703	0.000148432	0.000239013	0
Myxococcaceae	0.000294687	0.000253051	0.00118075	0.000462845	0.000293008	0.000351282	0.000755415	0.000282323	0.000934564	0.000368066	0	0	0.000604105	0.000157676	0.000172494	0	0.000173047	0.000170758	0.000319761	0.000678561	0.000737259	0.000447039	0	0.000656693	0.000428319	0.000238584	0.000339054	0.000199792	0.000419776	0.000285867	0.000347772	0.000485039	0.000600929	0.000701579	0.000945642	0.000583117	0.000655478	0.000316505	0.000211462	0.000516842	0.00158297	0.00144229	0.000454877	0.000232847	0.000481535	0	0.000238318	0.00019471	0.000462264	0.000174174	0.00039508	0.000504036	0.000149542	0.00339029	0.000538618	0.000485598	0.000272338	0.000688258	0	0	0	0.00014401	0.000148454	0	0	0	0	0	0.00014804	0	0.000143404	0	0.000319255	0.000535408	0.00012162	0	0.00113217	0.000746319	0.000203548	0.000532122	0.000646653	0.00131316	0.000538943	0.000307071	0.000214422	0.000458219	0.000279552	0.000424845	0.000162693	0.00023134	0	0.00028752	0.000355176	0.000276446	0	0.000120022	0.000164331	0.000120168	0.000313085	0.000327083	0.000126464	0.000171001	0.00021123	0.000150534	0.000166308	0.000116272	0	0.00035778	0	0	0.000129156	0.000950394	0.000436875	0.000202354	0.000361737	0	0.000298579	0.000127091	0.000188241	0.00016718	0	0	0.000598723	0	0.0013774	0.00110006	0.000190366	0	0	0	0	0	0	0	0	0	0	0.000138794	0.00016041	0.000155029	0.000264865	0.00015909	0.000148609	0.000169928	0.000162129	0.00015433	0.000225273	0.000117422	0.00151406	0.000218047	0.000272854	0	0.000382722	0.000571205	0.00103042	0.000725236	0.000236893	0.000449328	0.00126972	0.00034527	0.000838323	0	0.000167159	0.000561371	0.00102935	0.00107003	0.000143225	0.000995129	0.00089866	0.000448654	0.000204351	0.000464362	0.00113546	0.00166414	0.00147271	0.00190984	0.000272565	0.000263047	0.000136606	0.000344542	0.00155452	0.000475367	0.00040334	0.000182943	0.000270832	0.00121603	0.000205129	0.00123894	0.000759476	0.000546023	0.000348504	0.000318313	0.000752918	0.000300186	0.000935812	0.000249092	0.000147919	0.000470015	0.00369328	0.000324938	0.000257549	0.00105576	0.00190137	0.000224886	0	0.000453287	0.000641006	0.000929675	0.00110053	0.000303964	0.000802625	0.00325098	0.000280114	0.000566097	0.000172723	0.000371284	0.000546572	0.000545316	0.000274243	0.000760558	0.00196775	0.00163849	0.000310187	0.000870997	0.00176221	0.000855836	0.00019747	0.000549709	0.000295876	0.000479773	0.000189215
Myxotrichaceae	0	0	0	0	0	0	0	0	0	0	0	0	0	0	0	0	0	0	0	0	0	0	0	0	0	0	0	0	0	0	0	0	0	0	0	0	0	0	0	0	0	0	0	0	0	0	0	0	0	0	0	0	0	0	0	0	0	0	0	0	0	0	0	0	0	0	0	0	0	0	0	0	0	0	0	0	0	0	0	0	0	0	0	0	0	0	0	0	0	0	0	0	0	0	0	0	0	0	0	0	0	0	0	0	0	0	0	0	0	0	0	0	0	0	0	0	0	0	0	0	0	0	0	0	0	0	0	0	0	0	0	0	0	0	0	0	0	0	0	0	0	0	0	0	0	0	0	0	0	0	0	0	0	0	0	0	0	0	0	0	0	0	0	0	0	0	0	0	0	0	0	0	0	0	0	0	0	0	0	0	0	0	0	0	0	0	0	0	0	0	0	0	0	0	0	0	0	0	0	0	0	0.000143272	0	0	0	0	0	0	0	0	0	0	0	0	0	0	0	0	0	0	0	0	0	0	0	0	0	0	0	0	0
Myzocytiopsidaceae	0	0	0	0	0	0	0	0	0	0	0	0	0	0	0	0	0	0	0	0	0	0	0	0	0	0	0	0	0	0	0	0	0	0	0	0	0	0	0	0.000160795	0	0	0	0	0	0	0	0	0	0	0	0	0	0	0	0	0	0	0	0	0	0	0	0	0	0	0	0	0	0	0	0	0	0	0	0	0	0	0	0	0	0	0	0	0	0	0	0	0	0	0	0	0	0	0	0	0	0	0	0	0	0	0	0	0	0	0	0	0	0	0	0	0	0	0	0	0	0	0	0	0	0	0	0	0	0	0	0	0	0	0	0	0	0	0	0	0	0	0	0	0	0	0	0	0	0	0	0	0	0	0	0	0	0	0	0	0	0	0	0	0	0	0	0	0	0	0	0	0	0	0	0	0	0	0.00024055	0	0	0	0	0	0	0	0	0	0	0	0	0	0	0	0	0	0	0	0	0	0	0	0	0	0	0	0	0	0	0	0	0	0	0	0	0	0	0	0	0	0	0	0	0	0	0	0	0	0	0	0	0	0	0	0
Nakamurellaceae	0.000516041	0.000366191	0.000290567	0.000336583	0.000572126	0.000445545	0.000321556	0.00034543	0.000180279	0.000285094	0.000154433	0.00184162	0.00048557	0.000183711	0.000213052	0	0.000297121	0.000193068	0.000478973	0.000273835	0.000304205	0.000377157	0	0.000714482	0.000646868	0.000174502	0.000437017	0.000131605	0.000546652	0.00038448	0.000573789	0.000882849	0.000516019	0.000626883	0.00136956	0.000426176	0.000795306	0.00054691	0.000453767	0.000652377	0.00111059	0.00112423	0.000688628	0.000373401	0.000601645	0.000223552	0.000255505	0.000477411	0.000207625	0	0.000307078	0.000591501	0.000665823	0.000565705	0.000397447	0.000371261	0.000398606	0.00047002	0	0.000182346	0.000253373	0.000342444	0.000176731	0	0.000225624	0.000125487	0.000349204	0.000123843	0.00018805	0.000230429	0.000200273	0.000226343	0.000414395	0.0030149	0.000180348	0.000401087	0.000498814	0.000472972	0.000153739	0.000325539	0.000279003	0.000233941	0.000408232	0.000632166	0.000525101	0.000462711	0.00043642	0.0004782	0.000499008	0.00050389	0.000203937	0.00038823	0.000569699	0.000367084	0	0.000248338	0.000207008	0.000219419	0.000264155	0.000230686	0.000198978	0.000250002	0.000381982	0.000178701	0.000446746	0.000202735	0.000279803	0.000295846	0.00011373	0.000251332	0.000242235	0.000309007	0.000584984	0.000321591	0.000393825	0	0.000422925	0.000190907	0.000305869	0.000286873	0.000131977	0	0.000205074	0.000311812	0.000240078	0.000220592	0.00013695	0.000139014	0.000200368	0.000163187	0.000244522	0.000447965	0.000199895	0.000226909	0.000207745	0.000109969	0.000259268	0.000182624	0.000499815	0.000269175	0.000404768	0.0002682	0.000202276	0.000309314	0.000167163	0.000161671	0.00024027	0.000165421	0.00183745	0.00029407	0.000696681	0	0.000420797	0.000313058	0.00120115	0.000543513	0.000957369	0.000767085	0.00112054	0.000575394	0.00039992	0.000147823	0.000307584	0.000618122	0.00130199	0.00103808	0.00036432	0.000574767	0.000633793	0.000597566	0.000314397	0.000729812	0.000961727	0.0016343	0.00155736	0.00226291	0.000343288	0.000354569	0	0.000341239	0.00105734	0.000510622	0.00037982	0.000258663	0.000400376	0.000943503	0.000485519	0.00083446	0.000672859	0.000810287	0.000458741	0.000415361	0.000504491	0.000489867	0.00117905	0.000421036	0	0.000509677	0.000603232	0.000344943	0.000947631	0.00200272	0.000537072	0.000553584	0.000128096	0.000801775	0.000564032	0.000688722	0.000413133	0.000328427	0.000811774	0.000994492	0.00131442	0.00102765	0.000267643	0.000688866	0.000882761	0.00104743	0.000955502	0.00119775	0.00212914	0.00133867	0.000343773	0.000899971	0.000615826	0.000740497	0.000377839	0.000461416	0.000409209	0.000934203	0
Nannocystaceae	0	0	0	0	0	0	0	0	0.000169743	0	0	0	0	0	0	0	0	0	0	0	0	0.000112017	0	0	0	0	0	0	0	0	0	0	0	0	0.000120059	0	0	0	0	0	0.000163079	0.000173142	0	0	0	0	0	0	0	0	0	0	0	0	0	0	0	0	0	0	0	0	0	0	0	0	0	0	0	0	0	0	0	0	0	0	0.000122905	0	0	0	0	0	0	0	0	0	0	0	0	0	0	0	0	0	0	0	0	0	0	0	0	0	0	0	0	0	0	0	0	0	0	0	0	0	0	0	0	0	0	0	0	0	0	0	0	0	0	0	0	0	0	0	0	0	0	0	0	0	0	0	0	0	0	0	0	0	0	0	0.000249893	0	0	0	0	0.000120231	0.000131587	0	0	0	0.000194508	0	0	0	0	0	0	0.000160366	0	0	0	0	0	0	0.000185906	0.000269232	0.000221421	0.000324543	0	0	0	0	0.000220069	0	0	0	0	0.000211341	0	0	0.00012787	0	0	0	0.0001358	0	0.00014564	0	0	0	0	0	0	0.000197361	0	0	0	0	0	0.000114622	0	0	0.000126179	0	0	0	0	0	0	0	0	0.000120656	0.000317774	0.000266208	0	0.000147978	0	0	0	0	0	0	0
Nanoarchaeaceae	0	0	0	0	0	0	0	0	0	0	0	0	0	0	0	0	0	0	0	0	0	0	0	0	0	0	0	0	0	0	0	0	0	0	0	0	0	0	0	0	0	0	0	0	0	0	0	0	0	0	0	0	0	0	0	0	0	0	0	0	0	0	0	0	0	0	0	0	0	0	0	0	0	0	0	0	0	0	0	0	0	0	0	0	0	0	0	0	0	0	0	0	0	0	0	0	0	0	0	0	0	0	0	0	0	0	0	0	0	0	0	0	0	0	0	0	0	0	0	0	0	0	0	0	0	0	0	0	0	0	0	0	0	0	0	0	0	0	0	0	0	0	0	0	0	0	0	0	0	0	0	0	0	0	0	0	0	0	0	0	0	0	0	0	0	0	0	0	0	0	0	0	0	0	0	0	0	0	0	0	0	0	0	0	0	0	0	0	0	0	0	0	0.00186055	0	0	0	0	0	0	0	0	0	0	0	0	0	0	0	0	0	0	0	0	0	0	0	0	0	0	0	0	0	0	0	0	0	0	0	0	0	0
Nanoviridae	0	0	0	0	0	0	0.000560165	0	0	0	0	0	0	0	0	0	0	0	0	0	0	0	0	0	0	0	0	0	0	0	0	0	0	0	0	0	0	0	0	0.000279638	0	0	0	0	0	0	0	0	0	0	0	0	0	0	0	0	0	0	0	0	0	0	0	0	0	0	0	0	0	0	0	0	0	0	0	0	0.00045439	0	0	0	0	0.000812831	0	0	0	0	0.000893766	0	0	0	0	0	0	0.000255129	0	0	0	0	0	0	0	0	0	0.000857188	0	0	0	0	0.000789492	0	0	0	0	0	0	0	0	0	0	0	0	0	0	0	0	0	0	0	0	0	0	0	0	0	0.000754647	0	0	0	0	0	0	0	0	0	0	0	0	0	0	0	0	0	0	0	0	0	0	0	0	0	0	0	0	0	0	0	0	0	0	0	0	0	0	0	0	0	0	0	0	0.000545057	0	0	0	0	0	0	0	0	0	0	0	0	0	0	0	0	0	0	0	0	0	0	0.000364154	0	0	0	0	0	0	0	0	0	0	0	0	0	0.000657974	0	0	0	0	0	0	0	0	0	0	0	0	0	0
Natrialbaceae	0.000249572	0.000229539	0.000298252	0.000250923	0.000276472	0.000284329	0.000228644	0.000223745	0.000439772	0.000245297	0	0.00092081	0.000333168	0	0.000128729	0	0.000129266	0.000149306	0	0.000368989	0.000409387	0.000381267	0.00021755	0.000500014	0.000259612	0.000148022	0.000227605	0.000125406	0.000273501	0.00022825	0.000528447	0.000292349	0.000346564	0.000420517	0.000683273	0.000364842	0.000417406	0.000244901	0.000150049	0.000332855	0.000670004	0.000639504	0.000289739	0.000211204	0.000304658	0	0.000124069	0.000225766	0.000123449	0.00128454	0.000133771	0.000255477	0.000182738	0.000364385	0.000261015	0.000127133	0.000114119	0.000279941	0	0	0	0	0	0	0	0	0	0	0.000137037	0	0.000130007	0	0.000232606	0.000363988	0	0	0.000472794	0.000405378	0.000121461	0.000283018	0.000277137	0.000180454	0.000177741	0.000208665	0.000163956	0.000268685	0.000212299	0.000223427	0.000111224	0.000165381	0	0.00018461	0.000246566	0.000175569	0	0.000138167	0.00012254	0.000112484	0.00016402	0.000160848	0	0.000124445	0.000227557	0	0.000155872	0	0	0.000212771	0.000182039	0.000229413	0.00024306	0.000176381	0.00015002	0.000670782	0.00015231	0	0.00018425	0	0.00120577	0.000567241	0	0	0	0	0.000177559	0.000178761	0.000119831	0	0	0	0	0	0	0	0	0	0	0	0.000216335	0.00023994	0.000340929	0.000311341	0.000264608	0.000224016	0	0.000745259	0.00107786	0	0.000881977	0	0.000212923	0	0.000200386	0.000344149	0.000435473	0.000222396	0.0001507	0.00035096	0.000668461	0.00037069	0.0003294	0	0	0.000274438	0.000288336	0.000520177	0	0.000311264	0.000363582	0.000246	0.000176282	0.0003642	0.000672953	0.000985393	0.000775451	0.000990165	0.000204037	0.000224446	0.000182141	0.000379393	0.000614789	0.000261155	0.000361805	0.000114569	0.000254988	0.000753108	0.000128422	0.000312725	0.000428499	0.000328598	0.000191566	0.00025914	0.000423322	0.000263541	0.00061317	0.000257558	0.000140154	0.000291005	0.000311302	0.000179564	0.000189576	0.000676518	0.000378625	0.000145558	0	0.000203129	0.000363275	0.00037784	0.000367944	0.000195473	0.000480889	0.000375934	0	0.000279161	0.000110755	0.000287538	0.000320331	0.00032024	0.000159305	0.000477457	0.000989539	0.000914707	0.000220027	0.000453038	0.000256414	0.000285394	0.000137676	0.00012733	0.000179725	0.000294797	0
Nectriaceae	0.000261569	0.000311949	0.000400439	0.000501846	0.000310205	0.000568438	0.000457827	0.000508483	0.0006181	0.000448625	0.000233097	0.00092081	0.000459112	0.00015242	0.00016047	0.000143897	0.000248322	0.000280592	0.000239153	0.000313877	0.000518842	0.000321251	0.000224017	0.000677089	0.00029311	0.000216076	0.000333838	0.000238415	0.000206043	0.000452438	0.000437074	0.00029007	0.000284795	0.000341018	0.000341868	0.000321999	0.000320722	0.000401946	0.000227618	0.000249909	0.000781395	0.000699713	0.000227106	0.000696303	0.000206905	0	0.000184304	0.000175832	0.000226909	0.000457208	0.000168097	0.000246561	0.000301612	0.000607673	0.000414882	0.000257091	0.000181348	0.000300233	0	0	0	0.00016563	0.000120177	0.000139819	0	0	0.000404472	0	0.000131607	0	0.000160629	0	0.00026357	0.000556385	0	0	0.000395159	0.000350968	0.000313461	0.000500274	0.000201554	0.00018133	0.00021312	0.000285473	0.000243964	0.000265476	0.000335941	0.000266778	0.000226149	0.000161077	0.000119295	0.000194036	0.000190743	0.000190676	0.000126587	0.000239136	0.000173717	0.000194446	0.000181251	0.000176822	0.000143834	0.000340225	0.000375859	0.000136399	0.000235129	0.000185568	0.000115213	0.000369978	0.000228353	0.000276019	0.000255701	0.000498977	0.000508158	0.000354396	0.000374145	0	0.000450704	0.00020605	0.000414646	0.000344117	0	0	0.000255149	0.000380881	0.000258797	0.00024808	0.00017515	0.000125275	0.000109409	0.000120015	0.000149415	0.000130928	0.000130871	0.000116604	0.000148633	0.000143838	0.000129168	0.000272182	0.00029788	0.000244599	0.00034675	0.000174576	0.000229762	0.000400941	0.000185494	0.000253255	0.000292121	0.000107939	0.000264593	0.000239425	0.000191914	0.000174077	0.000390495	0.000362976	0.000769051	0.000402189	0.000277072	0.000554989	0.00113591	0.000420519	0.000799104	0.00018232	0.000142768	0.000341777	0.000239892	0.000660274	0.000140444	0.000431975	0.000517315	0.000518871	0.000310068	0.000311646	0.00141893	0.00123433	0.00119725	0.00113259	0.000234752	0.000317991	0.000364282	0.000370143	0.00108806	0.000939813	0.0010714	0.000166979	0.000434113	0.000779702	0.000288769	0.000209299	0.000459321	0.000507022	0.000372171	0.00068279	0.000443517	0.00051379	0.000731965	0.00032159	0.000256504	0.00062775	0.000799798	0.000266497	0.00027501	0.00130328	0.00101864	0.000352203	0.00170794	0.000340376	0.000691937	0.000617804	0.000923074	0.00126726	0.000680259	0.000319351	0.000165364	0.000152344	0.000209099	0.000266193	0.000408211	0.000619663	0.000276445	0.000649171	0.0010967	0.0014445	0.000533049	0.000926725	0.000763614	0.000743102	0.000229951	0.000178188	0.000232726	0.000443069	0
Neisseriaceae	0.000354504	0.000427417	0.000500548	0.000378967	0.000434331	0.000338729	0.000399926	0.000368983	0.000442504	0.000409551	0.000186941	0.00184162	0.000585902	0.000221724	0.000329597	0.000294578	0.000439365	0.000485672	0.000541322	0.000944	0.00167502	0.000543846	0.000417315	0.000981795	0.00032985	0.00031564	0.000916781	0.000273701	0.00033292	0.000748646	0.000365954	0.000231435	0.000274044	0.000272284	0.000244291	0.000275774	0.000546318	0.000508692	0.000404001	0.000267857	0.000601179	0.000571472	0.000303362	0.000470421	0.000178411	0.000405079	0.000319831	0.000842777	0.000351906	0.00121922	0.000203819	0.000278688	0.000114923	0.00148224	0.000466171	0.00024712	0.000516865	0.000383884	0.000191324	0.000111417	0.00020817	0.000334119	0.000315759	0.000479462	0.00037386	0.00016134	0.000665082	0.000106499	0.000295508	0.000120473	0.000361859	0.000167828	0.00101245	0.000345591	0.000383423	0.000363338	0.000786298	0.000703423	0.000795688	0.000409378	0.000586	0.000548902	0.000654612	0.000365204	0.000367054	0.000509132	0.000564534	0.000428846	0.000265985	0.000226928	0.000242572	0.000237871	0.000187538	0.000227938	0.00016348	0.000702502	0.00041738	0.000494545	0.000298455	0.000312596	0.000168741	0.00025278	0.000545081	0.000213368	0.00032284	0.000288418	0.000326386	0.000734128	0.00023801	0.00027836	0.000249792	0.000634592	0.000779151	0.00102108	0.000722191	0.000326623	0.00102972	0.000436978	0.000760707	0.000720435	0.000117777	0.000111234	0.000331708	0.00017896	0.000890523	0.000853342	0.000342057	0.000197515	0.000239113	0.000383097	0.000222938	0.000241683	0.000238365	0.000220764	0.000230242	0.000233813	0.000221046	0.000447501	0.000940356	0.00100367	0.000395454	0.000571194	0.000534713	0.00174893	0.0005694	0.000526261	0.00053255	0.000595655	0.000499787	0.00039668	0.000377228	0.000178822	0.000486275	0.000432861	0.000619694	0.0149383	0.000995346	0.000785239	0.000573868	0.000493411	0.000639283	0.000388698	0.000292701	0.000282909	0.000178324	0.000544499	0.000451344	0.000227192	0.000374114	0.000209052	0.000246323	0.00104669	0.000477035	0.000570501	0.000434234	0.000590998	0.000870996	0.000472706	0.000273212	0.000394919	0.000511666	0.00321318	0.000423857	0.000241993	0.000488913	0.00108353	0.000258289	0.00024315	0.000971592	0.00196321	0.000852039	0.000533477	0.000433938	0.00114815	0.000443821	0.000621716	0.000659145	0.000301338	0.000506377	0.000315481	0.000258048	0.00040876	0.000558504	0.000296747	0.00166524	0.00149645	0.000585459	0.000620608	0.00044407	0.000251254	0.000545122	0.000835853	0.000137126	0.000176825	0.000214662	0.000396163	0.00118591	0.000600411	0.000937887	0.000830307	0.000601375	0.00114207	0.000306007	0.000408745	0.000301925	0.000534311	0.000634981	0.000895371	0.000200446	0.00081273	0.000189215
Nelumbonaceae	0	0	0	0	0	0	0	0	0	0	0	0	0	0	0	0	0	0	0	0	0	0	0	0	0	0	0	0	0	0	0	0	0	0	0	0	0	0	0	0	0	0	0	0	0	0	0	0	0	0	0	0	0	0	0	0	0	0	0	0	0	0	0	0	0	0	0	0	0	0	0	0	0	0	0	0	0	0	0	0	0	0	0	0	0	0	0	0	0	0	0	0	0	0	0	0	0	0	0	0	0	0	0	0	0	0	0	0	0	0	0	0	0	0	0	0	0	0	0	0	0	0	0	0	0	0	0	0	0	0	0	0	0	0	0	0	0	0	0	0	0	0	0	0	0	0	0	0	0	0	0	0	0	0	0	0	0	0	0.000128687	0	0	0	0	0	0	0	0	0	0	0	0	0	0.000138792	0.000144068	0.000130796	0.000128577	0	0	0	0	0	0	0.000133112	0	0	0	0	0	0	0	0	0	0	0	0	0	0	0	0	0	0	0	0	0	0	0	0	0	0.000159552	0	0	0	0	0	0	0	0	0	0	0	0	0.000129176	0	0	0	0	0	0	0	0	0
Nephrolepidaceae	0	0	0	0	0	0	0	0	0	0	0	0	0	0	0	0	0	0	0	0	0	0	0	0	0	0	0	0	0	0	0	0	0	0	0	0	0	0	0	0	0	0	0	0	0	0	0	0	0	0	0	0	0	0	0	0	0	0	0	0	0	0	0	0	0	0	0	0	0	0	0	0	0	0	0	0	0	0	0	0	0	0	0	0	0	0	0	0	0	0	0	0	0	0	0	0	0	0	0	0	0	0	0	0	0	0	0	0	0	0	0	0	0	0	0	0	0	0	0	0	0	0	0	0	0	0	0	0	0	0	0	0	0	0	0	0	0	0	0	0	0	0	0	0	0	0	0	0	0	0	0	0	0	0	0.000729912	0	0	0.000233818	0.000290875	0.00017979	0	0	0	0	0.000109153	0.000397429	0	0.000465179	0.000287188	0.000278629	0	0	0.000833143	0.00049011	0.000543749	0.000194312	0	0	0	0	0.000473927	0.000251575	0.000276733	0	0	0.000260763	0	0	0	0.000298345	0	0.000191103	0.000124019	0	0.000159188	0	0	0	0	0	0	0	0	0	0	0	0.00024081	0.000319457	0	0	0.000267033	0.000241735	0.000311823	0	0	0	0.000301434	0.000134764	0.000214352	0.00121583	0.000178853	0.000440334	0	0.000114675	0	0	0	0	0	0	0
Nephtheidae	0	0	0	0	0	0	0	0	0	0	0	0	0	0	0	0	0	0	0	0	0.000111427	0	0	0.000157606	0	0	0	0	0	0	0	0	0	0	0	0	0	0	0	0	0	0	0	0	0	0	0	0	0	0	0	0	0	0.000173559	0	0	0	0	0	0	0	0	0	0	0	0	0	0	0	0	0	0	0	0	0	0	0	0	0	0	0	0	0	0	0	0	0	0	0	0	0	0	0	0	0	0	0	0	0	0	0	0	0	0	0	0	0	0	0	0	0	0	0	0	0	0	0	0	0	0	0	0	0	0	0	0	0	0	0	0	0	0	0	0	0	0	0	0	0	0	0	0	0	0	0	0	0	0	0	0	0	0	0	0	0	0	0	0	0.000111936	0	0	0	0	0	0	0	0	0	0	0	0	0	0.000130743	0.000138496	0.000115493	0.000110799	0	0	0	0	0	0	0	0	0	0	0	0	0	0	0	0	0	0	0	0	0	0	0.000108651	0	0	0	0.00010899	0	0	0	0	0	0	0	0	0	0	0	0	0	0	0	0	0	0.000112735	0.000433133	0	0	0	0	0	0	0	0	0
Nimaviridae	0	0	0	0	0	0	0	0.000529016	0	0	0	0	0	0	0	0	0	0	0	0	0	0	0	0	0	0	0	0	0	0	0	0	0	0	0	0	0	0.000312112	0	0	0	0	0	0	0	0	0	0	0	0	0	0	0	0	0	0	0	0	0	0	0	0	0	0	0	0	0	0	0	0	0	0	0	0	0	0	0	0	0	0	0	0	0	0	0	0	0	0	0	0	0	0	0	0	0	0	0	0	0	0	0	0	0	0	0	0	0	0	0	0	0	0	0	0	0	0	0	0	0	0	0	0	0	0	0	0	0	0	0	0	0	0	0	0	0	0	0	0	0	0	0	0	0	0	0.000374693	0	0	0	0	0	0.000334805	0	0	0	0	0	0.000229848	0	0	0	0	0	0	0	0	0	0	0.000487914	0	0	0	0	0	0	0	0.000644538	0	0	0	0	0	0	0	0	0	0	0	0	0	0	0	0	0	0	0	0	0	0	0	0	0.00043166	0.00045521	0	0	0	0.000357915	0	0	0	0	0	0	0	0	0.000445844	0	0	0	0	0	0	0	0	0	0	0	0	0	0	0	0
Niphatidae	0	0	0	0.000115044	0	0	0	0	0.000282125	0	0	0	0	0	0	0	0	0	0	0	0	0	0	0	0	0	0	0	0	0	0	0	0	0	0	0	0	0	0	0	0	0	0	0	0	0	0	0	0	0	0	0	0	0	0	0	0	0	0	0	0	0	0	0	0	0	0	0	0	0	0	0	0	0	0	0	0	0	0	0	0	0	0	0	0	0	0	0	0	0	0	0	0	0	0	0	0	0	0	0	0	0	0	0	0	0	0	0	0	0	0	0	0	0	0	0	0	0	0	0	0	0	0	0	0	0	0	0	0	0	0	0	0	0	0	0	0	0	0	0	0	0	0	0	0	0	0	0	0	0	0	0	0	0	0	0	0	0	0	0	0	0	0	0	0	0	0	0	0	0	0	0	0.000129369	0	0	0	0	0	0	0	0	0	0	0	0	0	0	0	0	0	0	0	0	0	0	0	0	0	0	0	0	0	0	0	0	0	0	0	0	0	0	0	0	0	0	0	0	0	0	0	0	0	0	0	0	0	0	0	0	0	0
Nitidulidae	0	0	0	0	0	0	0	0	0	0	0	0	0	0	0	0	0	0	0	0	0	0	0	0	0	0	0	0	0	0	0	0	0	0	0	0	0	0	0	0	0	0	0	0	0	0	0	0	0	0	0	0	0	0	0	0	0	0	0	0	0	0	0	0	0	0	0	0	0	0	0	0	0	0	0	0	0	0	0	0	0	0	0	0	0	0	0	0	0	0	0	0	0	0	0	0	0	0	0	0	0	0	0	0	0	0	0	0	0	0	0	0	0	0	0	0	0	0	0	0	0	0	0	0	0	0	0	0	0	0	0	0	0	0	0	0	0	0	0	0	0	0	0	0	0	0	0	0	0	0	0	0	0	0	0	0	0.000184274	0	0	0	0	0	0	0.000145266	0	0	0.000110895	0	0	0	0	0	0	0	0	0	0	0	0	0	0	0	0	0	0	0	0.000117154	0	0	0	0	0	0	0	0	0	0	0	0	0	0.000110752	0	0	0.000111402	0.000128096	0	0	0	0	0	0	0	0.0001114	0	0	0	0	0	0	0	0	0	0	0	0	0	0	0	0	0	0
Nitrosomonadaceae	0	0	0.000192535	0.000258581	0	0	0.000201713	0.000182378	0.000642684	0.000171732	0	0	0.000181613	0	0	0	0	0	0	0	0.000164675	0.000218689	0.00015683	0.000136592	0	0	0	0	0	0	0	0.000112091	0	0	0.000121682	0	0	0	0	0	0.000268389	0.000247638	0	0	0	0	0.00013209	0	0	0	0	0	0	0.000146235	0	0	0	0.000170408	0	0	0	0	0	0	0	0	0	0	0	0	0	0	0	0	0	0	0.000409332	0.000412063	0	0	0.000198755	0.000156604	0	0	0	0	0	0	0	0.000112657	0	0	0	0	0	0	0	0	0	0	0	0	0	0	0	0	0	0	0	0	0	0	0	0	0.000177981	0	0.00013077	0	0	0	0	0	0	0	0.000134305	0	0	0	0	0	0	0	0	0	0	0	0	0	0	0	0	0	0	0	0	0	0	0	0.000293992	0	0	0	0	0.000108536	0.000161728	0	0	0.000198288	0.000156079	0	0	0	0	0.000132984	0	0.000122585	0	0	0	0	0	0.000127145	0.000163331	0.000541847	0.000154229	0.000175708	0	0	0	0	0.000177064	0	0.000113846	0	0.000119293	0.000120968	0	0	0.00016944	0.000115	0.000156302	0	0	0	0.000138616	0	0	0	0	0	0	0.000115196	0.000210652	0	0	0	0	0	0	0	0	0	0	0	0	0.000109577	0.000172323	0.000123181	0	0.000183263	0.00016418	0.000459317	0	0.000120115	0	0	0	0	0	0	0
Nitrosopumilaceae	0	0	0	0	0	0	0	0	0.000204863	0	0	0	0	0	0	0	0	0	0	0	0	0	0	0	0	0	0	0	0	0	0	0	0	0	0	0	0	0	0	0	0	0	0	0	0	0	0	0	0	0	0	0	0	0	0	0	0	0	0	0	0	0	0	0	0	0	0	0	0	0	0	0	0	0	0	0	0	0	0	0	0	0	0	0	0	0	0	0	0	0	0	0	0	0	0	0	0	0	0	0	0	0	0	0	0	0	0	0	0	0	0	0	0	0	0	0	0	0	0	0	0	0	0	0	0	0	0	0	0	0	0	0	0	0	0	0	0	0	0	0	0	0	0	0	0	0	0	0	0	0	0	0	0	0	0	0	0	0	0	0	0	0	0	0	0	0	0	0	0	0	0	0	0	0	0	0	0	0	0	0	0	0	0	0	0	0	0	0	0	0	0	0	0	0	0	0	0	0	0	0	0	0	0	0	0	0	0	0	0	0	0	0	0	0	0	0	0	0	0	0	0	0	0	0	0	0	0	0	0	0	0
Nitrososphaeraceae	0	0	0	0	0	0	0	0	0	0	0	0	0	0	0	0	0	0	0.000110001	0	0	0	0	0	0	0	0	0	0	0	0	0	0	0	0	0	0	0	0	0	0.000132674	0	0	0	0	0	0	0	0	0	0	0	0	0	0	0	0	0	0	0	0	0	0	0	0	0	0	0	0	0	0	0	0	0.000132391	0	0	0	0	0	0	0	0	0	0	0	0	0.000115175	0	0	0	0	0	0	0	0	0	0	0	0	0	0	0	0	0	0	0	0	0	0	0	0	0	0	0	0	0	0	0	0	0	0	0	0	0	0	0	0	0	0	0	0	0	0	0	0	0	0	0	0	0	0	0	0	0	0	0	0	0	0	0	0	0	0	0	0.000125513	0	0	0	0.000151744	0	0	0	0	0	0	0	0	0	0	0	0	0	0.000206715	0.000191626	0.000214008	0.00024103	0	0	0	0	0.000148322	0	0.000113095	0	0	0.0001325	0	0	0	0	0	0	0	0	0	0	0	0	0.000128271	0	0	0.000116022	0.000117416	0	0.000341588	0	0	0	0	0	0	0	0	0	0	0	0	0	0	0	0.000204482	0.000210566	0	0	0	0	0	0	0	0	0
Nitrospiraceae	0	0	0	0	0	0	0	0	0.000195107	0	0	0	0	0	0	0	0	0	0	0	0	0	0	0	0	0	0	0	0	0	0	0	0	0	0	0	0	0	0	0	0.000184638	0.000163278	0	0	0	0	0	0	0	0	0	0	0	0	0	0	0	0	0	0	0	0	0	0	0	0	0	0	0	0	0	0	0	0.000117776	0	0	0	0	0	0	0	0	0	0	0	0	0	0	0	0	0	0	0	0	0	0	0	0	0	0	0	0	0	0	0	0	0	0	0	0	0	0	0	0	0	0	0	0	0	0	0	0	0	0	0	0	0	0	0	0	0	0	0	0	0	0	0	0	0	0	0	0	0	0	0	0	0	0	0	0	0	0	0	0	0.000118765	0	0	0	0.000205741	0	0	0	0	0	0	0.000116099	0	0	0	0	0	0	0.000160582	0.000249731	0.000206596	0.000380562	0	0	0.000136606	0	0.00018606	0	0	0	0	0.000154152	0	0	0	0	0	0	0	0	0.000119297	0	0	0	0	0	0	0.000162265	0.000121995	0	0	0	0	0.000111324	0	0	0.000114933	0	0	0	0	0	0	0	0.000210059	0	0.0002706	0.000216021	0	0.000138431	0	0	0	0	0	0	0.000189215
Nocardiaceae	0.00301396	0.00206398	0.00169065	0.000893992	0.00267676	0.00201475	0.00119358	0.00102753	0.000934174	0.00103956	0.000300759	0.00092081	0.00171579	0.000945932	0.000980617	0.000589361	0.000870424	0.001117	0.000750859	0.0020895	0.00288379	0.00297944	0.000721993	0.00708518	0.00683284	0.00103166	0.00227948	0.000935065	0.00295294	0.00205868	0.00268413	0.00861094	0.00338036	0.00433734	0.00779714	0.00323668	0.00469127	0.00254412	0.00201294	0.00373633	0.0143014	0.0150954	0.0039668	0.00176999	0.00356121	0.000920888	0.00142893	0.001004	0.000997302	0.00304805	0.00120273	0.00282638	0.00104331	0.00220161	0.0026721	0.00119571	0.000802523	0.00306321	0.000231866	0.000243025	0.000233547	0.00068439	0.000735201	0.000317232	0.000146601	0.000171299	0.000412338	0.000127139	0.00109301	0.000384461	0.00119754	0.000524968	0.00252433	0.00671461	0.000744682	0.000516376	0.00342654	0.00286847	0.00069287	0.00400374	0.00154805	0.00120127	0.00132236	0.00267091	0.000817808	0.00258096	0.00240366	0.0020084	0.000779447	0.00172924	0.000475411	0.00209984	0.00304177	0.00193193	0.000243358	0.000916623	0.00121442	0.00101257	0.00102704	0.00102155	0.000406688	0.000960119	0.000914478	0.000472341	0.00110418	0.000533605	0.000445791	0.00147571	0.000484424	0.000442013	0.000408352	0.000846576	0.000900314	0.000931651	0.000835568	0.000453583	0.00168905	0.000588946	0.00085787	0.00100048	0.000137465	0.000124527	0.000670796	0.00040275	0.000951587	0.000828585	0.000393572	0.000341109	0.000230073	0.000334756	0.000454928	0.000408409	0.000384697	0.000350887	0.000388029	0.000417639	0.000411017	0.000629394	0.00132832	0.00105189	0.00132956	0.000994964	0.000889977	0.00108876	0.000708734	0.00137726	0.00159685	0.00058266	0.003719	0.000524409	0.00212129	0.000414838	0.000916294	0.00211653	0.00327347	0.00123704	0.00116069	0.00214253	0.00555501	0.00163578	0.00291415	0.000416992	0.000708464	0.00275116	0.00332206	0.00418703	0.000685069	0.00324251	0.00319239	0.00267849	0.000930861	0.00361473	0.00661371	0.00757392	0.00614001	0.0108172	0.00383721	0.00133142	0.00195802	0.00181058	0.00458678	0.00170335	0.00185181	0.00121773	0.00134204	0.00462996	0.0013446	0.00369277	0.00435944	0.00275527	0.00136542	0.00186268	0.00326217	0.00207434	0.00517218	0.00237084	0.000974715	0.00355999	0.00411633	0.00243097	0.00140623	0.00874292	0.00267565	0.00131516	0.00166524	0.0021544	0.00226503	0.00304433	0.00284848	0.00598945	0.00400569	0.00427999	0.000808754	0.00380766	0.001055	0.00275479	0.00245905	0.00267822	0.00128821	0.00418117	0.0109549	0.00687645	0.00188306	0.00513129	0.00297781	0.0034355	0.0012162	0.00132908	0.00187506	0.00272454	0.00170293
Nocardioidaceae	0.00319256	0.0023608	0.00220054	0.000987843	0.00316246	0.00229137	0.00149279	0.0010061	0.000767943	0.00119585	0.000456598	0.00092081	0.00165928	0.00117756	0.0014165	0.000915596	0.000890497	0.00108182	0.000754422	0.00340744	0.00481979	0.00448745	0.00091044	0.00746559	0.00507647	0.00094692	0.00312438	0.00102972	0.00354608	0.00218906	0.00301993	0.00578006	0.00394467	0.005184	0.00940752	0.00367481	0.00556299	0.0039092	0.00232461	0.00476256	0.0141099	0.016754	0.00565954	0.00199015	0.00456856	0.000814517	0.00186448	0.00188163	0.000932832	0.00163288	0.000956303	0.00306557	0.0011067	0.00245583	0.00355366	0.00133381	0.000840683	0.00319055	0.000207152	0.000264873	0.000191913	0.000748132	0.00077526	0.000362199	0.000146329	0.000140154	0.00022749	0.000113236	0.00120804	0.000392348	0.00130868	0.000580753	0.00267328	0.00732757	0.00075312	0.0005642	0.00340983	0.00282836	0.000660175	0.00600673	0.00219843	0.0013463	0.00154628	0.00213326	0.000627265	0.00242244	0.00186645	0.00174473	0.000688141	0.00207194	0.000265576	0.00278218	0.00394573	0.00255566	0.000280702	0.00126697	0.00172831	0.00118802	0.000815061	0.000898411	0.000461556	0.000683561	0.00125598	0.000676423	0.00173375	0.000388771	0.000597804	0.00159754	0.000337434	0.000355611	0.000311073	0.000794667	0.0007824	0.00107912	0.000815674	0.000362568	0.00224275	0.00103818	0.00210439	0.00285702	0.000134938	0.000114745	0.000764722	0.000261332	0.0011704	0.00104747	0.000400071	0.000309199	0.000231549	0.000376251	0.000541263	0.000594715	0.000481147	0.000435076	0.000460639	0.000509042	0.000559865	0.000908735	0.00187133	0.00146142	0.00156707	0.00120977	0.00108964	0.00138786	0.000868489	0.00235742	0.00297689	0.000684043	0.0036602	0.000357667	0.00278268	0.000448179	0.00115172	0.00225744	0.00924705	0.00238197	0.00272009	0.0081748	0.0101258	0.00302073	0.00454642	0.000569052	0.000972777	0.00362593	0.00460467	0.00960965	0.00110119	0.00488749	0.00681579	0.00507275	0.0017581	0.00551724	0.0157946	0.0267994	0.0235029	0.0390328	0.00251529	0.00159556	0.00086517	0.00278144	0.0130808	0.0035391	0.00407368	0.000938023	0.00273702	0.0156705	0.00211875	0.0048836	0.00603424	0.00463154	0.00182591	0.00360494	0.0105315	0.00347483	0.0142822	0.00383618	0.00130671	0.00533033	0.00576113	0.00295718	0.00288542	0.0215264	0.00362286	0.00219047	0.00132365	0.00324678	0.00456912	0.00644703	0.00624235	0.00610598	0.00952953	0.00596043	0.00163438	0.0045637	0.000852145	0.00392397	0.00611286	0.00635706	0.00302251	0.00875363	0.0381312	0.0285451	0.00299932	0.0123727	0.00547033	0.00589827	0.00191036	0.00186931	0.00254462	0.00514249	0.00113529
Nocardiopsaceae	0.00058194	0.000442781	0.000317983	0.000116112	0.00055537	0.000396652	0.000177745	0.000118666	0	0.000163049	0	0	0.000299089	0.000228324	0.000223152	0	0.000130823	0.000120989	0.000244497	0.000527434	0.000512104	0.000555972	0.000108865	0.000477454	0.000456144	0.000154378	0.000351267	0.000156877	0.000882892	0.00056804	0.000818909	0.000550097	0.00078642	0.00110106	0.002588	0.000705557	0.0013567	0.00125306	0.000340983	0.0011629	0.000916557	0.000917416	0.000907759	0.00049281	0.00110663	0	0.000320322	0.000127421	0.000138651	0.000130631	0.000157213	0.000414419	0.000246285	0.000339248	0.000445858	0.000156049	0.000114119	0.000413908	0	0	0	0.000145998	0.000155523	0	0	0	0	0	0.000258355	0	0.000229802	0.000118216	0.000410899	0.00213287	0.000159422	0.00011159	0.000529064	0.000453845	0.000129252	0.000806532	0.000197822	0.000168178	0.000190664	0.000410185	0.000135645	0.000547638	0.000225558	0.000474199	0.000174856	0.000556614	0	0.000706544	0.0010716	0.000624899	0	0.000195068	0.000355048	0.000294764	0.000161744	0.000163077	0	0.000119001	0.000169902	0	0.00024464	0	0	0.000218734	0	0	0	0.000109525	0.000122692	0.000116555	0.000143112	0	0.000267399	0.000110506	0.000121131	0.00014864	0	0	0	0	0.000161748	0.000138297	0	0	0	0	0	0	0	0	0	0	0	0	0.00018	0.000158756	0.000203354	0.000178699	0.000129975	0.000140718	0.000142374	0.000171284	0.000279517	0.000145636	0.000205795	0	0.000452647	0	0.000146633	0.000342723	0.000504303	0.000222534	0.000172716	0.000394559	0.00145043	0.000271199	0.000368251	0	0.000113828	0.00070346	0.00102297	0.000777346	0.000196876	0.00094884	0.000503011	0.000670502	0.00013759	0.00100868	0.00117315	0.00130477	0.00117525	0.00140587	0.000233461	0.000207636	0.000273212	0.000283099	0.000833761	0.00028568	0.00026072	0.00012248	0.000205593	0.000776878	0.00027259	0.000997377	0.000732132	0.00044214	0.000261139	0.000390955	0.000650648	0.000548727	0.00118519	0.000264116	0.00018178	0.000376711	0.000300126	0.000257525	0.000243954	0.00125497	0.000352614	0.000207992	0.000128096	0.000536161	0.000613974	0.000550515	0.00039749	0.000336109	0.000926326	0.00121505	0.000185467	0.00118255	0.000117517	0.000816253	0.00047085	0.000726566	0.000284482	0.00100384	0.00146815	0.00189007	0.000295259	0.000958252	0.000870803	0.000560019	0.000247299	0.000356868	0.000490402	0.000618432	0
Noctuidae	0.000112366	0.000161329	0.000178619	0.000191442	0.00014	0.000152406	0.000166703	0.000231595	0.000264566	0.000166908	0.000136152	0	0.000185423	0	0	0	0	0.000788789	0	0	0.000177494	0.000124143	0	0.000299143	0	0	0	0	0.000115517	0.000176728	0.000170088	0	0.000134836	0.000158501	0.00022714	0.000125147	0.000168418	0.000146282	0	0.000143327	0.000289948	0.000255121	0.000124601	0.000167172	0.000323507	0	0	0	0	0	0	0.000118669	0	0.000287443	0.000148619	0.000128629	0	0.000149495	0	0	0	0	0	0	0	0	0.000145933	0	0	0	0	0	0.000112245	0.000289712	0	0	0.000169444	0.000144658	0.000146644	0.000175767	0	0	0	0.000143549	0.000121367	0.000139049	0.000167571	0.000132055	0.000109637	0	0	0	0.000117886	0	0	0	0	0	0	0	0	0.000125668	0.000111737	0	0	0	0	0.000141215	0	0	0	0.000158444	0.000190344	0.000116082	0.000146321	0	0.000146077	0	0.000153395	0.000150429	0	0	0	0.000128115	0.000132488	0.000107735	0	0	0	0	0	0	0	0	0	0	0	0	0.000120726	0.000108089	0.000137575	0	0	0.000111064	0	0.000129861	0.000129867	0	0	0.000130534	0	0	0.000125949	0.000156885	0.000222235	0.000143944	0	0.000183703	0.000374236	0.000131475	0.000271401	0	0	0.000187194	0.000118719	0.000245819	0	0.000229155	0.000226984	0.000135316	0.00014218	0.000137599	0.000451319	0.000382059	0.000345761	0.000375188	0.000113698	0.000160474	0	0.000184163	0.000321437	0.000170143	0.000312263	0	0.000183412	0.000287828	0	0.000124024	0.000204845	0.000180064	0.00017727	0.000158754	0.000147969	0.000463664	0.000371816	0.000128421	0.000119023	0.000229309	0.000211467	0	0	0.00032226	0.000296379	0	0	0.000138124	0.001447	0.000228749	0.000306591	0.000143709	0.000293146	0.000171081	0	0.000107209	0.000153636	0.000107946	0.000183028	0.000207702	0	0.000222469	0.000328546	0.000403239	0.000174797	0.000265096	0.000177131	0.000178046	0	0	0.000110795	0.000140407	0.000189215
Noelaerhabdaceae	0	0	0	0	0	0	0	0	0.000142038	0	0	0	0.000176744	0	0	0	0	0	0	0	0.000115536	0.0001151	0	0.000149571	0	0	0	0	0	0	0	0	0.000110966	0.000127198	0.000238496	0	0.000123195	0	0	0.000123754	0.000180768	0.000185388	0	0	0.000115726	0	0	0	0	0	0	0.000121897	0	0	0	0	0	0.000129204	0	0	0	0	0	0	0	0	0	0	0	0	0	0	0	0.000182596	0	0	0.000178964	0.000149672	0	0.00011362	0	0	0	0	0	0.000114448	0	0	0	0	0	0	0	0	0	0	0	0	0	0	0	0	0	0	0	0	0	0	0	0	0	0	0	0	0	0	0	0	0	0	0	0	0	0	0	0	0	0	0	0	0	0	0	0	0	0	0	0	0	0	0	0	0	0	0	0	0	0	0	0	0	0	0	0.00019953	0.000159703	0	0	0	0.000270774	0	0.000128151	0	0	0.000116255	0	0.000209822	0	0.000143446	0.000145873	0	0	0.00011443	0.000263056	0.000305448	0.000262071	0.000338599	0	0	0	0	0.000235428	0	0	0	0	0.000251585	0	0.000108179	0.000183981	0.000117916	0	0	0.000114957	0	0.00018779	0	0	0	0	0	0	0.000270648	0.000123094	0	0	0	0.000121641	0.00015206	0.000145822	0	0.000182406	0.000119831	0	0	0	0	0.000121181	0.000119112	0	0.000175057	0.000346747	0.00032294	0	0.000185278	0	0	0	0	0	0	0
Nostocaceae	0.000201753	0.000230703	0.000276859	0.000292417	0.000192472	0.000244026	0.000279544	0.000346638	0.000482306	0.000273517	0	0	0.000315811	0	0.000114622	0	0.000151243	0.000144372	0.000118686	0.000188154	0.000335431	0.000175732	0.000142638	0.000370838	0.000173299	0	0.000129133	0	0.000165499	0.000196118	0.000184128	0.000140477	0.000190228	0.000214316	0.000225054	0.000226166	0.000207403	0.000191967	0.000154284	0.000189749	0.00045662	0.000414317	0.000163975	0.000196527	0.000164822	0	0	0	0.000120352	0.000435436	0	0.000140958	0.000123459	0.000412256	0.00026914	0.000162697	0.000119699	0.000164611	0	0	0.000121069	0.000107977	0	0.000124493	0	0	0.000210516	0	0	0	0	0	0.000133346	0.000291775	0	0	0.00023608	0.00022618	0.000132731	0.000258228	0.000137169	0.000125213	0.000122872	0.000162872	0.00015854	0.000146536	0.0002492	0.000176741	0.000126735	0	0	0.000120507	0.000116706	0.000135621	0	0.000145037	0.000170706	0.000259119	0.000114928	0.000110885	0.000140525	0.000168224	0.000206808	0	0.00011981	0	0	0.000167777	0	0.000115558	0.00010992	0.000210625	0.000267935	0.000173176	0.000209855	0	0.000162896	0.00013935	0.00021055	0.000191899	0	0	0.000108832	0.00016274	0.000124855	0.000117296	0.000144558	0	0	0	0	0	0	0	0	0	0	0.000133242	0.000332708	0.000150836	0.000169591	0.000107099	0	0.000154601	0.000118534	0.000133706	0.000164647	0	0.000117597	0.00010889	0.000149895	0.000126749	0.000254402	0.000319476	0.00194793	0.00100375	0.000690974	0.00143053	0.0028049	0.00113345	0.00109739	0.000258426	0.000260179	0.00068292	0.000318016	0.0101173	0.000369534	0.00153817	0.00331924	0.001365	0.000338662	0.000358125	0.00369221	0.00657479	0.00573973	0.0029399	0.000325607	0.000242501	0	0.000493525	0.00450692	0.00174186	0.00118975	0.000383968	0.000920231	0.00180911	0.000475118	0.000249776	0.00098803	0.00179608	0.000436186	0.00136869	0.000899333	0.000489487	0.00449742	0.000342099	0.000239701	0.000787613	0.00070642	0.000540997	0.00121329	0.00214558	0.00148208	0.00127525	0.000341588	0.000557318	0.00100098	0.00379819	0.00134194	0.000293445	0.00274105	0.000474287	0.000488196	0.000128094	0.000331237	0.000547205	0.00254772	0.00136454	0.000854657	0.00332989	0.00296546	0.00689565	0.000371089	0.00258424	0.000538339	0.00107627	0.000754201	0.000653642	0.000271913	0.0013563	0
Nothobranchiidae	0	0	0.000144141	0.000156716	0	0.000116947	0.000133578	0.000132858	0.00032778	0.00015919	0	0	0	0	0	0	0	0	0	0	0	0	0	0.000135974	0	0	0	0	0	0	0	0	0	0	0.000107775	0	0	0	0	0	0.000156998	0.000135384	0	0	0	0	0	0	0	0	0	0	0	0.000122846	0	0	0	0	0	0	0	0	0	0	0	0	0	0	0	0	0	0	0	0.000108835	0	0	0	0	0	0	0	0	0	0	0	0	0	0	0	0	0	0	0	0	0	0	0	0	0	0	0	0	0	0	0	0	0	0	0	0	0	0.000200841	0	0	0	0	0	0	0.000124818	0.000178564	0	0	0	0	0	0	0	0	0	0	0	0	0	0	0	0	0	0	0.000108	0	0	0	0	0	0	0.000121821	0.00014614	0	0	0	0	0	0	0	0	0	0	0	0.000158838	0	0.000128704	0	0	0	0.000117248	0.000113181	0	0	0	0	0	0	0.000150767	0.000170334	0.000137013	0.000137052	0	0	0	0	0.000120237	0	0.000875738	0	0	0.000153446	0	0	0	0	0	0	0	0	0	0	0	0	0	0	0	0.000129853	0.00013152	0	0	0	0.000109609	0	0.000146343	0	0.000116267	0.000144863	0	0	0	0	0	0	0	0	0.00013335	0.000164089	0	0	0	0	0	0	0	0	0
Nototheniidae	0	0	0	0	0	0	0	0	0.000132283	0	0	0	0	0	0	0	0	0	0	0	0	0	0	0.000110324	0	0	0	0	0	0	0	0	0	0	0	0	0	0	0	0	0	0	0	0	0	0	0	0	0	0	0	0	0	0.000116726	0	0	0	0	0	0	0	0	0	0	0	0	0	0	0	0	0	0	0	0	0	0	0	0	0	0	0	0	0	0	0	0	0	0	0	0	0	0	0	0	0	0	0	0	0	0	0	0.00013789	0	0	0	0	0.000152013	0	0	0	0	0.000251119	0	0	0	0	0	0	0.000120577	0.000218245	0	0	0	0	0	0	0	0	0	0	0	0	0	0	0	0	0	0	0.000143163	0	0	0	0	0	0	0.00022966	0.000259574	0	0	0	0	0	0	0	0	0	0	0	0	0	0	0	0	0	0.000187645	0	0	0	0	0	0	0	0.000127995	0.000113822	0	0	0	0	0.000136606	0	0	0	0.00114922	0	0	0.000162389	0	0	0	0	0	0	0	0	0	0	0	0	0	0	0	0	0	0	0	0	0	0	0	0	0	0.000234329	0	0	0	0	0	0	0	0	0	0.000119139	0	0	0	0.000111344	0	0	0	0	0
Nucleariidae	0	0	0	0	0	0	0	0	0	0	0	0	0	0	0	0	0	0	0	0	0	0	0	0	0	0	0	0	0	0	0	0	0	0	0	0	0	0	0	0	0	0	0	0	0	0	0	0	0	0	0	0	0	0	0	0	0	0	0	0	0	0	0	0	0	0	0	0	0	0	0	0	0	0	0	0	0	0	0	0	0	0	0	0	0	0	0	0	0	0	0	0	0	0	0	0	0	0	0	0	0	0	0	0	0	0	0	0	0	0	0	0	0	0	0	0	0	0	0	0	0	0	0	0	0	0	0	0	0	0	0	0	0	0	0	0	0	0	0	0	0	0	0	0	0	0	0	0	0	0	0	0	0	0	0	0	0	0	0	0	0	0	0	0	0	0	0	0	0	0	0	0	0.000140362	0.000115613	0.00011071	0	0	0	0	0	0	0	0	0	0	0	0	0	0	0	0	0	0	0	0	0	0	0	0	0	0	0	0	0	0	0	0	0	0	0	0	0	0	0	0	0	0	0	0	0	0.000109206	0	0	0	0	0	0	0	0	0	0
Nudiviridae	0	0	0	0	0	0	0	0	0	0	0	0	0	0	0	0.000386877	0	0	0	0	0	0	0	0	0	0	0	0	0	0	0	0	0	0	0	0	0	0	0	0	0	0	0	0	0	0	0	0	0	0	0	0	0	0	0	0	0	0	0	0	0	0	0	0	0	0	0	0	0	0	0	0	0	0	0	0	0	0	0	0	0	0	0	0	0	0	0	0	0	0	0	0.000243999	0	0	0	0	0	0	0	0	0	0	0	0	0	0	0	0	0	0	0	0	0	0	0	0	0	0	0	0	0	0	0	0	0	0.000445281	0	0	0	0	0	0	0	0	0	0	0	0	0	0	0	0	0	0	0	0	0	0	0	0	0	0	0	0	0	0	0	0	0	0	0	0	0	0	0	0	0	0	0	0	0	0	0	0	0	0	0	0	0	0	0	0	0	0	0	0	0	0	0	0	0	0	0	0	0	0	0	0	0	0	0	0	0	0	0	0	0	0	0	0	0	0	0	0	0	0	0	0	0	0	0	0	0	0	0	0	0	0	0	0	0
Numididae	0.000193473	0.000141308	0.000120464	0	0.000152346	0.000141174	0	0.000147351	0	0.000193198	0	0	0	0	0	0.000118818	0.00108967	0.000814531	0.000226905	0.000111945	0.000120302	0	0.000127009	0.000323556	0.000157361	0	0.000357756	0	0.000214606	0.00640689	0.000229009	0.000152701	0	0	0.00018287	0	0.000302528	0.000186916	0	0	0.000166119	0.000129261	0	0	0	0	0	0.00018314	0.000960563	0	0.000307543	0.000112674	0.00449668	0.000190171	0.000427408	0.000444716	0.00132416	0.000231904	0	0	0	0	0	0	0	0	0.000317327	0	0	0	0	0	0.00016793	0	0	0	0.000169444	0	0.000465253	0	0	0	0	0	0.000129244	0.000266759	0.000138178	0.000189857	0.000175032	0.000557583	0	0	0	0	0	0	0	0.000238201	0.000122731	0	0.000185744	0.000169446	0.00080104	0	0.000151645	0.00096155	0.000119406	0.000807852	0.000245163	0.000463933	0.000407252	0.000281286	0.00292397	0.000372061	0.000327938	0	0.00028365	0.000158639	0.000336105	0.000387376	0	0	0.000269766	0	0.000247892	0.000238519	0.000216678	0.00012498	0	0	0	0	0.000152774	0	0.000426971	0	0	0.000225138	0.000164763	0.000677887	0.000569897	0	0.000133422	0.000234234	0	0.000156428	0	0	0	0	0	0	0.000214483	0.000134636	0.000108643	0	0	0.000166171	0.000150561	0	0.000164056	0	0	0	0	0.000187121	0	0	0	0	0.000187825	0	0.000192777	0.000175906	0.000153273	0.000155036	0	0	0	0.00057743	0.000173554	0.000160947	0.000173396	0	0.00134577	0.000194161	0.000273168	0	0	0.000135777	0.000142324	0	0.00024532	0.000203541	0.000497134	0	0	0.000201652	0	0	0	0.000146782	0.000126391	0	0	0	0.00025927	0.000116271	0.000159205	0	0.000116077	0	0	0	0	0	0	0	0.000546394	0	0.000141336	0.000171944	0.00715832	0.000137876	0	0.000829607	0	0	0	0	0
Nymphaeaceae	0.000116084	0.00014643	0.000254428	0.000325541	0.000134268	0.000231252	0.00028089	0.00034694	0.00052757	0.000280994	0	0	0.000154731	0	0	0	0	0	0	0	0.00021135	0	0	0.000344262	0	0	0	0	0	0.000132961	0.000160882	0	0.000229403	0.000258538	0.000147872	0.000265627	0.000182453	0.000137935	0	0	0.000327815	0.000282674	0	0.000235335	0	0.000147872	0	0	0	0.000108859	0	0	0	0.000330504	0.000169609	0.000118824	0	0.000122164	0	0	0	0	0	0	0	0	0.000153385	0	0	0	0	0	0.000156319	0.000146661	0	0	0.000173041	0.000151529	0.000123687	0	0	0	0	0.000159462	0.000124813	0.000156804	0.000151757	0.000168293	0.000128321	0	0	0	0	0	0	0	0	0	0	0	0	0	0.000127554	0	0	0	0	0.000121835	0	0	0	0.000165239	0.000201238	0.000111981	0.000114019	0	0.000121133	0	0.000148786	0.000123271	0	0	0	0.000153993	0	0	0	0	0	0	0	0	0	0	0	0	0	0	0.000140819	0	0.000140485	0	0	0	0	0	0	0	0.000191095	0	0	0	0	0.000174285	0.000200417	0.000124917	0	0.000201856	0.000313932	0.000122048	0.00019996	0	0	0.000415258	0	0.000206741	0	0.000186628	0.000179355	0.000131477	0.000155952	0	0.000391836	0.000353404	0.000313241	0.000330951	0.000115763	0.000162498	0.000364282	0.000161865	0.000283479	0.000171676	0.000286992	0	0.000126189	0.000260763	0.000235176	0	0.000195994	0.000161656	0.000135017	0.000194557	0.000144085	0.000187023	0.000218774	0.000129256	0.000141682	0.000255294	0.000226864	0	0	0.000277461	0.000303523	0	0	0.000123763	0.000213119	0.000210937	0.000273046	0.0001378	0.000302104	0.000126496	0	0	0	0	0.000150519	0.000191424	0	0.000211984	0.000325575	0.000355453	0.000161213	0.000250331	0.000184676	0.000173008	0	0	0.000114742	0.000114336	0.000189215
Nymphalidae	0.000633646	0.00100499	0.00110536	0.001401	0.000745858	0.00126748	0.0011373	0.00151518	0.00189918	0.00113362	0.000373137	0	0.000863401	0.000302029	0.000296253	0.000306295	0.00049076	0.000568692	0.000361401	0.000602352	0.000971617	0.000620099	0.000443543	0.00163416	0.000490587	0.000311403	0.000460808	0.000308509	0.000337988	0.000660375	0.0006334	0.000514046	0.000518753	0.000565106	0.000496694	0.000548166	0.000605576	0.000667933	0.000409842	0.000423593	0.00131375	0.00115349	0.000410685	0.00132594	0.000433097	0.000198267	0.000282512	0.000335223	0.000436082	0.000522523	0.000304473	0.000518485	0.000507904	0.00156684	0.00073768	0.000609905	0.000401396	0.000592184	0.000208124	0.000168782	0.00026355	0.000321942	0.000266275	0.000270963	0.000151234	0.000213128	0.000802735	0.000136026	0.000285648	0.000220841	0.000319207	0.000184564	0.000461715	0.000818759	0.000290267	0.00027228	0.000705489	0.000613916	0.000644035	0.00058635	0.000419905	0.000368974	0.00045039	0.000815499	0.00070235	0.000508704	0.000802872	0.000591803	0.000628211	0.000299773	0.000290201	0.000361992	0.000312171	0.000309512	0.000192362	0.000381062	0.000444119	0.000482806	0.000381521	0.000343614	0.00025835	0.000536004	0.000620253	0.000253813	0.000462201	0.000351002	0.000252165	0.000626929	0.000379457	0.000504793	0.000518409	0.000981919	0.0010253	0.000645389	0.000640046	0.000178503	0.000702418	0.000349366	0.000940467	0.000775402	0.000139643	0.000157884	0.000405662	0.00061834	0.000484881	0.000494112	0.000441758	0.000247153	0.000259039	0.000247434	0.000307881	0.00029983	0.000294873	0.000268542	0.000292767	0.000256459	0.000227261	0.000519381	0.000576504	0.000458913	0.000711158	0.000369969	0.000390949	0.000555543	0.000268316	0.00053832	0.000544037	0.000274764	0.000896676	0.000628356	0.000342886	0.000380996	0.000776116	0.00074763	0.00119913	0.000808376	0.000550292	0.00104823	0.00184792	0.000724545	0.00182505	0.000535916	0.000290359	0.00102025	0.000489963	0.00116375	0.000374749	0.0008947	0.00123458	0.000666823	0.000733854	0.000468035	0.00273657	0.00191527	0.00166257	0.00173682	0.000545905	0.000863074	0.000546423	0.000950712	0.00179083	0.000951501	0.00158734	0.000365885	0.000774284	0.00152598	0.000613363	0.00047204	0.000922751	0.000930755	0.00080375	0.000923281	0.000985033	0.00191295	0.00126008	0.000614204	0.000599697	0.00126766	0.00126073	0.000551424	0.000545156	0.00143169	0.00162221	0.000561297	0.00089667	0.000668474	0.00574746	0.00127107	0.00212684	0.000816282	0.00149527	0.000670845	0.000465102	0.000484878	0.000623873	0.000434773	0.000864128	0.00122477	0.000444228	0.00105597	0.0015911	0.00211722	0.000777407	0.00140197	0.000903139	0.00104326	0.000493614	0.000315984	0.000420768	0.000662419	0.000567644
Oceanospirillaceae	0	0	0.00021725	0.000271759	0	0.000172448	0.00022649	0.000166374	0.000614979	0.000230101	0	0	0.000158117	0	0	0	0	0	0.000126479	0.000244988	0.000475455	0.000142436	0.000438154	0.000145863	0	0	0	0	0	0	0	0	0	0	0	0	0	0	0	0	0.000182427	0.000193552	0	0	0	0	0	0.00010687	0	0.000108859	0	0	0	0.000116726	0.000127799	0	0	0	0	0	0	0	0.000122533	0	0	0	0	0	0	0	0	0	0	0.000314987	0	0	0.00013454	0.000128317	0	0.000108284	0	0	0	0.000150531	0.000199405	0	0.000284184	0.000146506	0.000124972	0	0	0	0	0	0	0	0	0.00013703	0	0.000110699	0	0	0	0	0	0	0	0.000145416	0	0	0	0	0	0.000111981	0.000246221	0	0.000153447	0.000127272	0	0.000150429	0	0	0	0	0.000156659	0	0.000147253	0	0.000123431	0.000145443	0.000119337	0.000137059	0	0	0	0	0	0	0	0	0	0	0	0	0	0	0.000111041	0	0	0	0	0	0	0.000137061	0.000118765	0	0	0.000442967	0.000174407	0	0.000117472	0	0	0.000144631	0	0.000131341	0	0	0	0	0	0.000110334	0.000173146	0.000200979	0.00015686	0.000178395	0	0	0.000182141	0	0.000140862	0	0.000110843	0	0.000181362	0.000126616	0	0	0.000122022	0	0.00014423	0.000179015	0.000127644	0	0	0	0	0.000125368	0	0	0	0.000138524	0.000274764	0	0	0	0.000118015	0	0.000138001	0.000175973	0.000108834	0	0	0	0.00011084	0	0.000210647	0	0	0.000110323	0.000184981	0.000334941	0	0.000123001	0.000119644	0.000108043	0	0	0	0	0
Ochotonidae	0	0	0	0	0	0	0	0	0	0	0	0	0	0	0	0	0	0	0	0	0	0	0	0	0	0	0	0	0	0	0	0	0	0	0.000111947	0	0	0	0	0	0	0	0	0	0	0	0	0	0	0	0	0	0	0	0	0	0	0	0	0	0	0	0	0	0	0	0	0	0	0	0	0	0	0.000127748	0	0	0	0	0	0	0	0	0	0	0	0	0	0	0	0	0	0	0	0	0	0	0	0	0	0	0	0	0	0	0	0	0	0	0	0	0	0	0	0	0	0	0	0	0	0	0	0	0	0	0	0	0	0	0	0	0	0	0	0	0	0	0	0	0	0	0	0	0	0	0	0	0	0	0	0	0	0	0	0	0	0	0	0	0	0	0	0	0	0	0	0	0	0	0	0	0	0	0	0	0	0	0	0	0	0	0	0	0	0	0	0	0	0	0	0	0	0	0	0	0	0	0	0	0	0	0	0	0	0	0	0	0	0	0	0	0	0	0	0	0	0	0	0	0	0	0	0	0	0	0	0	0	0	0	0	0
Octodontidae	0	0	0	0	0	0	0	0	0	0	0	0	0	0	0	0	0	0	0	0	0	0	0	0	0	0	0	0	0	0	0	0	0	0	0	0	0	0	0	0	0.000110009	0	0	0	0	0	0	0	0	0	0	0	0	0	0	0	0	0	0	0	0	0	0	0	0	0	0	0	0	0	0	0	0	0	0	0	0	0	0	0	0	0	0	0.000136079	0.000198913	0	0.00011869	0	0	0	0	0	0	0	0	0	0	0	0	0	0	0	0	0	0	0	0	0	0	0	0	0	0	0	0	0	0	0	0	0	0	0	0	0	0	0	0	0	0	0	0	0	0	0	0	0	0	0	0	0	0	0	0	0	0	0	0	0	0	0	0	0	0	0	0	0	0	0	0.000126322	0	0	0	0	0	0	0	0	0	0	0	0	0	0.00011759	0.000134516	0	0.000111626	0	0	0	0	0	0	0	0	0	0	0	0	0	0	0	0	0	0	0	0	0	0	0	0	0	0.000108796	0	0	0	0	0	0	0	0	0	0	0	0	0	0.00011651	0	0.000134451	0	0	0.000116635	0.000129176	0	0	0	0	0	0	0	0	0
Octopodidae	0	0	0	0.000128044	0	0.000113423	0	0.00013165	0.000156476	0	0	0	0	0	0	0	0	0	0	0	0	0	0	0.000163787	0	0	0	0	0	0	0	0	0	0	0	0	0	0	0	0	0.000119407	0.000110212	0	0.000158714	0	0	0	0	0	0	0	0	0	0.000138366	0	0	0	0	0	0	0	0	0	0	0	0	0	0	0	0	0	0	0	0	0	0	0.000118886	0	0	0	0	0	0	0	0	0	0	0	0	0	0	0	0	0	0	0	0	0	0	0	0	0	0	0	0	0	0	0	0	0	0	0	0	0	0	0	0	0	0.000179576	0.00011579	0	0	0	0	0	0	0	0	0	0	0	0	0	0	0	0	0	0	0	0	0	0	0	0	0	0	0	0	0.000117597	0	0	0	0	0	0.00011899	0	0	0	0.000177757	0	0.000183941	0	0	0	0	0.00010864	0	0	0	0	0	0	0.000253045	0.000198392	0.000149686	0.000161444	0	0	0	0	0.000133182	0	0.000174147	0	0	0.000112495	0	0	0	0	0.000108173	0	0	0.000110695	0	0	0	0.000126279	0	0	0	0.000141208	0.000143976	0	0	0	0.000144552	0.000120229	0.000212389	0	0.000120651	0	0	0	0	0	0	0.000108155	0	0	0.000157308	0.000199219	0	0.000130994	0	0	0	0	0	0	0
Oleaceae	0	0.000157371	0.000107794	0.000193223	0.000108032	0.000170906	0.000153776	0.000348752	0	0.000116257	0	0	0.000125943	0	0	0	0.00014259	0.000126352	0	0	0.000200996	0	0	0.000567692	0	0	0.000132059	0	0	0.000162878	0.000248343	0	0	0.000115439	0.000130489	0.000141382	0.000139309	0.000296298	0.000162174	0	0.000184085	0.00014627	0	0.000322404	0	0	0.00010721	0	0.000140762	0.000152403	0	0	0.000117768	0.000554119	0.000111041	0.000206238	0.000124739	0.000134587	0	0	0	0	0	0	0	0	0.000334714	0	0	0	0	0	0	0	0	0	0	0	0.000242365	0.000125155	0	0	0	0	0	0.000112522	0.000123322	0	0	0	0	0	0	0	0	0.00013052	0	0	0	0	0	0.000226669	0.000249156	0	0	0.000170741	0	0.000114923	0	0	0	0.000157629	0.00031533	0.000121444	0.00016429	0	0.000219021	0.000130156	0.000199303	0.000183768	0	0	0.000253991	0.000323476	0	0.000132833	0	0	0	0	0	0	0	0	0	0	0	0.000160417	0.000156056	0.000121018	0.000235759	0	0	0.000160932	0	0.000228961	0.000123166	0	0	0	0	0	0	0.00011909	0.000232807	0	0	0.000227922	0.000236878	0.000109927	0.000300493	0	0	0.000127902	0	0.000231388	0	0.000158985	0.000157977	0.000121081	0.000275835	0	0.000404989	0.00030107	0.000312285	0.00024103	0	0.000109266	0.000591958	0.000132796	0.000309369	0.000176083	0.00028449	0	0.000137746	0.000253468	0	0.000110772	0.000153318	0.000164026	0.000205544	0.00031981	0.000109132	0.000229744	0.000265816	0	0.000155939	0.000418348	0.000304596	0	0	0.000235966	0.000196731	0.000174571	0.000555081	0.000143934	0.000266358	0.000252333	0.000459365	0	0.000216905	0.000117461	0	0	0	0	0.00016413	0.000167633	0	0.000273527	0.000233827	0.000353707	0.000109864	0.000209035	0.000182879	0.000185341	0.000116637	0	0	0.000142009	0
Oligosphaeraceae	0	0	0	0	0	0	0	0	0	0	0	0	0	0	0	0	0	0	0	0	0	0	0	0	0	0	0	0	0	0	0	0	0	0	0	0	0	0	0	0	0	0	0	0	0	0	0	0	0	0	0	0	0	0	0	0	0	0	0	0	0	0	0	0	0	0	0	0	0	0	0	0	0	0	0	0	0	0	0	0	0	0	0	0	0	0	0	0	0	0	0	0	0	0	0	0	0	0	0	0	0	0	0	0	0	0	0	0	0	0	0	0	0	0	0	0	0	0	0	0	0	0	0	0	0	0	0	0	0	0	0	0	0	0	0	0	0	0	0	0	0	0	0	0	0	0	0	0	0	0	0	0	0	0	0.00198415	0	0	0	0	0	0	0	0	0	0	0	0	0	0	0	0	0	0	0	0	0	0	0	0	0	0	0	0	0	0	0	0	0	0	0	0	0	0	0	0	0	0	0	0	0	0	0	0	0	0	0	0	0	0	0	0	0	0	0	0	0	0	0	0	0	0	0	0	0	0	0	0	0	0	0	0
Olpidiaceae	0	0	0	0	0	0	0	0	0	0	0	0	0	0	0	0	0	0	0	0	0	0	0	0	0	0	0	0	0	0	0	0	0	0	0	0	0	0	0	0	0	0	0	0	0	0	0	0	0	0	0	0	0	0	0	0	0	0	0	0	0	0	0	0	0	0	0	0	0	0	0	0	0	0	0	0	0	0	0	0	0	0	0	0	0	0	0	0	0	0	0	0	0	0	0	0	0	0	0	0	0	0	0	0	0	0	0	0	0	0	0	0	0	0	0	0	0	0	0	0	0	0	0	0	0	0	0	0	0	0	0	0	0	0	0	0	0	0	0	0	0	0	0	0	0	0	0	0	0	0	0	0	0	0	0	0	0	0	0	0	0	0	0	0	0	0	0	0	0	0	0	0	0	0.000112031	0	0	0	0	0	0	0	0	0.000112595	0	0	0	0	0	0	0	0	0	0	0	0	0	0	0	0	0	0	0	0	0	0	0	0	0	0	0	0	0	0	0	0	0	0	0	0	0	0	0	0	0	0	0	0	0	0	0	0
Ommastrephidae	0	0	0	0	0	0	0	0	0	0	0	0	0	0	0	0	0	0.000224602	0	0	0	0	0	0	0	0	0	0	0	0	0	0	0	0	0	0	0	0	0	0	0	0	0	0	0	0	0	0	0	0	0	0	0	0	0	0	0	0	0	0	0	0	0	0	0	0	0	0	0	0	0	0	0	0	0	0	0	0	0	0	0	0	0	0	0	0	0	0	0	0	0	0	0	0	0	0	0	0	0	0	0	0	0	0	0	0	0	0	0	0	0	0	0	0	0	0	0	0	0	0	0	0	0	0	0	0	0	0	0	0	0	0	0	0	0	0	0	0	0	0	0	0	0	0	0	0	0	0	0	0	0	0	0	0	0	0	0	0	0	0	0	0	0	0	0	0	0	0	0	0	0	0	0	0	0	0	0	0	0	0	0	0	0	0	0	0	0	0	0	0	0	0	0	0	0	0	0	0	0	0	0	0	0	0	0	0	0	0	0	0	0	0	0	0	0	0	0	0	0	0	0	0	0	0	0	0	0	0	0	0	0
Omphalotaceae	0	0	0	0	0	0	0	0	0	0	0	0	0	0	0	0	0	0	0	0	0	0	0	0	0	0	0	0	0	0	0	0	0	0	0	0	0	0	0	0	0	0	0	0	0	0	0	0	0	0	0	0	0	0	0	0	0	0	0	0	0	0	0	0	0	0	0	0	0	0	0	0	0	0	0	0	0	0	0	0	0	0	0	0	0	0	0	0	0	0	0	0	0	0	0	0	0	0	0	0	0	0	0	0	0	0	0	0	0	0	0	0	0	0	0	0	0	0	0	0	0	0	0	0	0	0	0	0	0	0	0	0	0	0	0	0	0	0	0	0	0	0	0	0	0	0	0	0	0	0	0	0	0	0	0	0	0	0	0	0	0	0	0	0	0	0	0	0	0	0	0	0	0	0	0	0	0	0	0	0	0	0	0	0	0	0	0	0	0	0	0	0	0	0.000325818	0	0	0	0	0	0	0	0	0	0	0	0	0	0	0	0	0	0	0	0	0	0	0	0	0	0	0	0	0	0	0	0	0	0	0	0	0
Onchocercidae	0	0	0.000145595	0.000172031	0	0	0.000121459	0.000124705	0.000470989	0.000150024	0	0	0	0	0	0	0	0	0	0	0	0	0	0	0	0	0	0	0	0	0	0	0	0	0	0	0	0	0	0	0	0	0	0	0	0	0	0	0	0	0	0	0	0	0	0	0	0	0	0	0	0	0	0	0	0	0	0	0	0	0	0	0	0	0	0	0	0	0	0	0	0	0	0	0	0	0	0	0	0	0	0	0	0	0	0	0	0	0	0	0	0	0	0	0	0	0	0	0	0	0	0	0	0	0	0	0	0	0	0	0	0	0	0	0	0	0	0	0	0	0	0	0	0	0	0	0	0	0	0	0	0	0	0	0	0	0	0	0	0	0	0	0	0	0	0	0	0	0	0	0	0	0	0	0	0	0	0	0	0	0	0	0	0	0	0	0	0	0	0	0	0	0	0	0	0	0	0	0	0	0	0	0	0	0	0	0	0	0	0	0	0	0	0	0	0	0	0	0	0	0	0	0	0	0	0	0	0	0	0	0	0	0	0	0	0	0	0	0	0	0
Oocystaceae	0	0	0	0	0	0	0	0	0	0	0	0	0.000380371	0	0	0	0	0	0	0	0	0	0	0	0	0	0	0	0	0	0	0	0	0	0	0	0	0	0	0	0	0	0	0	0	0	0	0	0	0	0	0.000339713	0	0	0	0	0	0.000231697	0	0	0	0	0	0	0	0	0	0	0	0	0	0	0	0	0	0	0.000109578	0	0	0	0	0	0	0	0	0	0	0	0	0	0	0	0	0	0	0	0	0	0	0	0	0	0	0	0	0	0	0	0	0	0	0	0	0	0	0	0	0	0	0	0	0	0	0	0	0	0	0	0	0	0	0	0	0	0	0	0	0	0	0	0	0	0	0	0	0	0	0	0	0	0	0	0	0	0	0	0	0	0	0	0	0	0	0	0	0	0	0.000132978	0	0	0	0	0	0	0	0	0	0	0	0	0	0	0	0	0	0	0	0	0	0	0	0	0	0	0	0	0	0	0	0	0	0	0.00013207	0	0	0	0	0	0.000121837	0	0.000108453	0	0	0	0	0	0	0	0	0	0	0	0	0	0	0	0	0	0	0	0
Ophiocordycipitaceae	0	0	0	0	0	0	0	0	0	0	0	0	0	0	0	0	0	0	0	0	0	0	0	0	0	0	0	0	0	0	0	0	0	0	0.00011496	0	0	0	0	0	0	0	0	0	0	0	0	0	0	0.000130631	0	0	0	0	0	0	0	0	0	0	0	0	0	0	0	0	0	0	0	0	0	0	0	0	0	0	0	0	0	0	0	0	0	0	0	0	0	0	0	0	0	0	0	0	0	0	0	0	0	0	0	0	0	0	0	0	0	0	0	0	0	0	0	0	0	0	0	0	0	0	0	0	0	0	0	0	0	0	0	0	0	0	0	0	0	0	0	0	0	0	0	0	0	0	0	0	0	0	0	0	0	0	0	0	0	0	0	0	0.000587268	0	0	0	0	0	0	0	0	0	0	0	0	0	0.000286417	0.000207943	0.00015136	0.000174881	0	0	0	0	0.000429387	0	0	0	0	0	0	0	0	0	0	0	0	0	0	0	0	0	0	0	0	0.000254133	0	0	0	0	0	0	0	0	0.000108834	0	0	0	0	0	0	0	0	0	0.000249056	0.000171726	0	0.000166406	0	0	0	0	0	0	0
Ophiostomataceae	0	0	0	0	0	0	0	0	0.000116674	0	0	0	0.00012425	0	0	0	0	0	0	0	0.00013197	0	0	0.000114033	0	0	0	0	0	0	0	0	0	0	0	0	0	0	0	0	0.000128528	0.000141847	0	0	0	0	0	0	0	0	0	0	0	0	0	0	0	0	0	0	0	0	0	0	0	0	0	0	0	0	0	0	0	0	0	0	0.000113386	0	0	0	0	0	0	0	0	0	0	0	0	0	0	0	0	0	0	0	0	0	0	0	0	0	0	0	0	0	0	0	0	0	0	0	0	0	0	0	0	0	0	0	0	0	0	0	0	0	0	0	0	0	0	0	0	0	0	0	0	0	0	0	0	0	0	0	0	0	0	0	0	0	0	0	0	0.000130643	0.000125963	0	0	0	0.000208106	0	0.000142145	0	0	0	0	0.000153069	0	0	0.000120565	0	0	0	0.000207304	0.000262267	0.000244854	0.000247645	0	0	0	0	0.000197689	0	0	0	0	0.000187806	0	0	0.000119177	0	0	0	0	0	0.000115283	0	0	0	0	0	0	0.000398025	0.000137565	0	0	0	0.00013252	0.000111983	0.000153817	0	0.000154769	0	0	0	0	0	0	0	0	0.000117161	0.000252214	0.000243296	0	0.000245114	0.000109225	0	0	0	0	0	0
Opitutaceae	0	0	0.000112571	0.000117002	0	0.000114304	0.000114726	0	0.000215399	0.000109021	0	0	0.000183729	0	0	0	0	0	0	0.000155001	0.000246027	0.000402232	0	0.000294507	0.000159657	0.000181917	0.000130914	0.000132082	0	0	0	0.000160782	0	0	0.000163865	0	0.00010916	0	0	0.000130919	0.000371764	0.000367375	0	0	0.000113096	0	0	0	0	0	0	0	0	0.000206347	0.000165885	0	0	0	0	0	0	0	0	0	0	0	0	0	0	0	0	0	0.000112994	0.000153023	0	0	0.00019631	0.000303801	0	0.000279747	0.000137169	0.000162566	0.000249346	0	0	0.000145894	0	0.000138058	0	0	0	0	0	0	0	0	0	0	0.000132809	0.000138003	0	0.000113112	0	0	0	0	0	0.000134439	0	0	0	0	0	0	0	0	0	0	0	0	0	0	0.000125331	0	0	0	0	0	0	0	0	0	0	0	0	0	0	0	0	0	0	0	0	0	0	0	0	0	0.000955475	0	0	0	0	0.000209798	0.000294439	0.000130984	0	0.000185565	0.000503908	0	0.000191122	0	0.000118238	0.000132561	0	0.000309382	0	0.000172397	0.00021205	0.000115322	0	0.000150314	0.000366316	0.000632387	0.000510033	0.000849599	0	0	0.00182141	0	0.000421049	0.000133739	0.000151628	0	0	0.000633081	0	0	0.000217016	0.000398036	0.000396316	0	0.000513165	0.000156833	0.000269077	0	0	0.000154392	0.000119951	0.000207208	0	0.000387702	0.000981457	0	0	0	0.000225151	0.000246231	0.000226641	0	0.000267415	0.000148566	0	0	0	0	0.000188181	0.000142277	0	0.000216542	0.000812358	0.000509722	0	0.000595688	0.000144675	0.000152859	0	0	0	0.000129775	0
Orchidaceae	0	0.000108949	0	0.000125551	0	0.000125316	0.000123075	0.000173621	0	0.000111433	0	0	0.000121922	0	0	0	0.000112999	0	0	0	0.000118165	0	0	0.000249698	0	0	0	0	0	0	0	0	0	0	0	0	0	0	0	0	0.000194865	0.000181987	0	0.000120653	0	0	0	0	0	0	0	0	0	0.000250939	0.000107825	0	0	0	0	0	0	0	0	0	0	0	0.000149245	0	0	0	0	0	0	0.000133766	0	0	0	0	0.00013607	0.000125671	0	0	0	0	0	0.000117015	0	0.00010849	0	0	0	0	0	0	0	0	0	0	0	0	0	0	0	0	0	0	0	0	0	0	0	0.000132082	0.000155563	0	0.000125357	0	0.000116597	0	0.000111359	0	0	0	0.000135172	0.000124105	0	0	0	0	0	0	0	0	0	0	0	0	0	0	0	0.000162017	0.000115842	0	0	0.000174926	0	0	0	0	0	0	0	0	0	0	0.000161953	0	0	0.000139019	0.000225448	0	0.000185598	0.000142376	0	0	0	0.000197985	0	0.000113023	0.000143358	0	0.000110701	0	0.000307423	0.00026565	0.000233616	0.000227387	0	0	0	0	0.000207782	0.00011592	0.000214931	0	0.000118361	0.000204516	0	0	0.000150157	0.000147076	0.000128187	0.000151501	0	0.000134808	0.000162074	0	0	0.000180529	0.00018092	0	0	0.000206238	0.000207172	0	0	0	0.00018444	0.000158492	0.000239328	0	0.00017421	0	0	0	0	0	0.000121314	0.000131946	0	0.000140107	0.000224541	0.000284537	0.000111954	0.000194603	0.00012659	0.000132883	0	0	0	0	0.00037843
Ornithorhynchidae	0	0	0.000117764	0.000157784	0	0.000148442	0.000151891	0.000140105	0.000177158	0.000126628	0	0	0.000130177	0	0	0	0	0	0	0	0.000122603	0	0	0.000147099	0	0	0	0	0	0	0	0	0.000158705	0.000171585	0.000152972	0.000159196	0.000126833	0	0	0	0.000154786	0.000145929	0	0.000119658	0	0	0	0	0	0	0	0	0	0.00011913	0.000127968	0	0	0	0	0	0	0	0	0	0	0	0	0	0	0	0	0	0	0.000133766	0	0	0.000110213	0	0	0	0	0	0	0	0	0	0	0	0	0	0	0	0	0	0	0	0	0	0	0	0	0	0	0	0	0	0	0	0	0	0	0.00012257	0	0	0	0	0	0	0	0	0	0	0	0	0	0	0	0	0	0	0	0	0	0	0	0	0	0	0	0	0	0	0	0	0	0	0	0	0	0	0	0	0	0.000109392	0.000131362	0	0	0.000113573	0.00022466	0	0.000151535	0	0	0.000229546	0	0.000149826	0	0.000120711	0.000112549	0	0	0	0.000278172	0.000241374	0.00020277	0.000232141	0	0	0.000182141	0	0.000169604	0	0.000176899	0	0	0.000181217	0.000174504	0	0.000118703	0	0	0	0	0.00026468	0.000152038	0	0	0.000129319	0	0	0	0.000189309	0.00014764	0	0.000128096	0	0.000137464	0.000133918	0.000166678	0	0.000185837	0	0	0	0	0	0.000110874	0.000161998	0	0.00014193	0.000215254	0.000233695	0.000107923	0.000148423	0.000108386	0	0	0	0	0	0
Oscillatoriaceae	0	0	0.00012171	0	0	0	0	0	0.000232958	0	0	0	0	0	0	0	0	0	0	0	0	0	0	0	0	0	0	0	0.000133343	0.0001084	0.000136945	0	0	0.000143761	0.000299685	0	0.000143987	0	0	0.000121686	0	0	0	0.000120653	0.00011463	0	0	0	0	0.000108859	0	0	0	0.000132464	0	0	0	0	0	0	0.000149354	0	0	0.000134325	0	0	0.000142	0	0	0	0	0	0	0	0	0	0	0	0	0	0	0	0	0	0	0	0	0	0	0.000152469	0	0	0.000138799	0	0	0	0	0.000111417	0	0	0	0	0	0	0	0	0	0	0	0	0	0	0	0	0	0	0	0	0	0	0	0	0	0	0	0	0	0	0	0	0	0	0	0	0	0	0	0	0	0	0	0	0	0	0	0	0	0	0	0	0	0	0	0	0.000253726	0.000156215	0.000163249	0.000177497	0.000453852	0.000162955	0.000162399	0	0	0.000161995	0.000167532	0.000993167	0.00010962	0.000215415	0.00034189	0.000202654	0	0	0.00040813	0.000671986	0.000649438	0.000364232	0	0	9.10705e-05	0	0.000575734	0.000269585	0.000162387	0	0.000127494	0.000279591	0.000117732	0.000137708	0.000306161	0.000231641	0	0.000167618	0.000135152	0	0.000386869	0	0	0.000132206	0.000198925	0	0.000165754	0.000236792	0.000183176	0.000163553	0.000128096	0.000145688	0.000183286	0.000531549	0.00018684	0	0.000394165	0.000157158	0	0.000187964	0	0.000137447	0.00040015	0.00026311	0.000143012	0.000353914	0.00041658	0.000714833	0	0.000284856	0	0.000132709	0.000128079	0.000155283	0.000107553	0.000180315	0
Oscillospiraceae	0	0	0	0	0	0	0	0	0	0	0	0	0	0	0	0	0	0	0	0	0	0	0	0	0	0	0	0	0	0	0	0	0	0	0	0.000121539	0	0	0	0	0	0	0	0	0	0	0	0	0	0	0	0	0	0	0	0	0	0	0	0	0	0	0	0	0	0	0	0	0	0	0	0	0	0	0	0	0	0	0	0	0	0	0	0	0	0	0	0	0	0	0	0	0	0	0	0	0	0	0	0	0	0	0	0	0	0	0	0	0	0	0	0	0	0	0	0	0	0	0	0	0	0	0	0	0	0	0	0	0	0	0	0	0	0	0	0	0	0	0	0	0	0	0	0	0	0	0	0	0	0	0	0	0	0	0	0	0	0	0	0	0	0	0	0	0	0	0	0	0	0	0	0	0	0	0	0	0	0	0	0	0	0	0	0	0	0	0	0	0	0	0	0	0	0	0	0	0	0	0	0	0	0	0	0	0	0	0	0	0	0	0	0	0	0	0	0	0	0	0	0	0	0	0	0	0	0	0	0	0	0	0
Osphronemidae	0.000404688	0.000517509	0.000593596	0.000689015	0.000442488	0.000693975	0.000532157	0.000689049	0.000876422	0.000589725	0.000211838	0	0.000573625	0.000275994	0.000241748	0.000133824	0.000468956	0.000375195	0.000275226	0.000393315	0.000614327	0.000496573	0.000237491	0.000944402	0.000328634	0.000367276	0.000315899	0.000312086	0.000331871	0.000483831	0.000528447	0.000324257	0.000413253	0.000504653	0.000578742	0.000409038	0.000419485	0.000426985	0.000259281	0.000370893	0.000880348	0.000790536	0.000330442	0.000766207	0.000336877	0.000171413	0.000195434	0.00026215	0.000255765	0.000500751	0.000206517	0.000326494	0.000320424	0.00085424	0.000537095	0.000345004	0.000256408	0.000424467	0.000127318	0.000120632	0.000195878	0.000202782	0.000197939	0.000209078	0	0.000121141	0.000447114	0	0.000178619	0.000116297	0.000194942	0	0.000318381	0.00063324	0.000161785	0.000148957	0.000595065	0.00052311	0.000487931	0.000455514	0.000342456	0.000354594	0.000376455	0.000443312	0.000496052	0.000428912	0.000671083	0.00067117	0.000349711	0.000249847	0.000153653	0.000286263	0.000308123	0.000256304	0.000114628	0.000232655	0.000296434	0.000272139	0.000359089	0.000272105	0.00017591	0.00106134	0.000583858	0.000178185	0.00039972	0.000221776	0.000615505	0.000473924	0.000282357	0.000447972	0.000446411	0.00130017	0.000633526	0.000489247	0.000489875	0.000239677	0.000453727	0.000321604	0.00151515	0.00271244	0.000287299	0.000248175	0.00034097	0.0004084	0.000349303	0.000363157	0.000271363	0.000190867	0.000182472	0.000145443	0.00016877	0.00016811	0.000217381	0.000186044	0.000214727	0.000186071	0.000188832	0.000353851	0.000934495	0.000392173	0.000482773	0.000482297	0.000396632	0.000441036	0.00015776	0.00154278	0.00147752	0.000177128	0.000352791	0.000257328	0.00029346	0.00020105	0.000454919	0.000500179	0.000711468	0.000423284	0.000280044	0.000621861	0.00108191	0.00043264	0.000752705	0.000361464	0.000258525	0.000555865	0.0012192	0.00069692	0.000173701	0.000641338	0.000618546	0.000405148	0.000376174	0.000325915	0.00127857	0.00115095	0.00103346	0.00104556	0.000313089	0.000517378	0	0.000492864	0.000879837	0.000821594	0.00595302	0.000237331	0.000569063	0.00118356	0.00035103	0.000332747	0.000642038	0.000558963	0.000438251	0.000553853	0.000517178	0.000629232	0.000632739	0.000313481	0.000374508	0.000708897	0.000630923	0.000304084	0.000313798	0.000915993	0.000927604	0.000342409	0.00029889	0.000423141	0.000756218	0.000725665	0.000908822	0.000550845	0.00079767	0.0016172	0.000242901	0.000287399	0.000311209	0.000287538	0.00051631	0.00066568	0.000268408	0.000701597	0.00103058	0.00118659	0.000496328	0.000788626	0.000824454	0.000918369	0.00029356	0.00023237	0.000305885	0.000540655	0.000189215
Osteoglossidae	0.000697179	0.000980777	0.00124369	0.00146048	0.000755339	0.00124898	0.00125525	0.00149948	0.00225115	0.00128968	0.000375701	0.00092081	0.000960769	0.000410568	0.000386187	0.000246681	0.000576764	0.00054488	0.000488771	0.000700734	0.00110408	0.000733966	0.00044534	0.00177941	0.0005769	0.000500469	0.000579	0.000396962	0.000563604	0.000894534	0.000945037	0.000576618	0.0011175	0.00124234	0.00111136	0.00127154	0.00102454	0.000802354	0.000516717	0.0008357	0.00172697	0.00160692	0.000742123	0.00110627	0.000719563	0.000304114	0.000354858	0.000378763	0.000479718	0.000870872	0.000357497	0.0005646	0.000612867	0.00159503	0.000889177	0.000635332	0.000430826	0.000672729	0.000203542	0.000170853	0.000306638	0.000359466	0.000318116	0.000332414	0.000141424	0.000223993	0.000801079	0.000124989	0.000334661	0.000199653	0.000374983	0.000222664	0.000662358	0.00115249	0.000312994	0.000246774	0.000911318	0.000790143	0.000665183	0.000703585	0.000477758	0.000417376	0.000471999	0.00089458	0.000835041	0.000640051	0.00086629	0.000750537	0.000640373	0.000397582	0.000251419	0.000461288	0.000486048	0.000440601	0.000222035	0.000449627	0.000557982	0.000613006	0.000448657	0.000460814	0.00027039	0.000661894	0.000724507	0.000267536	0.000550704	0.000385806	0.00031474	0.000775326	0.000444368	0.000569062	0.000605245	0.00122027	0.001092	0.000650909	0.000741444	0.000198035	0.00072415	0.000416968	0.00139715	0.00116863	0.000151664	0.000163653	0.000475274	0.000659526	0.000589017	0.000561212	0.000436369	0.000276994	0.000237084	0.0002445	0.000284626	0.000261461	0.000307021	0.000300344	0.000334968	0.000300937	0.000276463	0.000569493	0.000704764	0.000514938	0.000788774	0.000451525	0.000447224	0.000624625	0.000286172	0.000678493	0.000717459	0.000299935	0.000970174	0.000618202	0.000448876	0.000390737	0.000655437	0.000857307	0.00123961	0.00070028	0.000462778	0.00112751	0.00189995	0.000630105	0.00133528	0.000473731	0.000337626	0.00118627	0.000671721	0.00128763	0.000294677	0.000962743	0.00107849	0.000692255	0.000757201	0.000630074	0.00223304	0.00199427	0.00173598	0.00182943	0.000559069	0.000861829	0.000364282	0.000916026	0.00157976	0.00111417	0.00230244	0.000380295	0.000762727	0.00148221	0.000653234	0.000611188	0.00126147	0.000939685	0.000817252	0.0008473	0.000857648	0.0013984	0.00120727	0.000558519	0.000598424	0.00129926	0.00120199	0.000488134	0.000499009	0.0016146	0.00173523	0.00061406	0.00059778	0.000663212	0.00133014	0.00119916	0.00164019	0.000880572	0.00141903	0.000877179	0.000362797	0.000505415	0.000496514	0.000545709	0.000891483	0.00114119	0.000463384	0.0011397	0.00181657	0.00208209	0.000958324	0.00144038	0.0010223	0.00110371	0.000484141	0.000411297	0.000519158	0.000742235	0
Ostreidae	0.00101299	0.00140726	0.00163332	0.00185868	0.00105452	0.00153749	0.00154719	0.00247508	0.00286066	0.00170984	0.000574139	0.00092081	0.00132082	0.000484884	0.000499045	0.000449781	0.000795149	0.000762403	0.000669805	0.00103528	0.00154683	0.00103795	0.000712472	0.00274019	0.0224776	0.000694037	0.000782559	0.000683775	0.0034697	0.00204206	0.0020673	0.0255651	0.000870418	0.000965085	0.00140966	0.000990577	0.00185519	0.00296847	0.0110613	0.00151869	0.0110227	0.00364483	0.00244351	0.00345042	0.00190598	0.00131568	0.00901746	0.024451	0.00501002	0.00119745	0.00229327	0.0200741	0.00160401	0.00351401	0.00170083	0.024702	0.0615537	0.00649663	0.00444822	0.00169776	0.00234208	0.0111979	0.0027735	0.0134926	0.00183551	0.00186003	0.0142408	0.00453932	0.000542431	0.000282701	0.00060041	0.000284501	0.000877483	0.00170182	0.00046454	0.000342678	0.00123096	0.0011179	0.00112487	0.00102671	0.000641054	0.000598882	0.000635334	0.00119353	0.0010987	0.000897184	0.00129648	0.00105222	0.000938967	0.000567159	0.000393718	0.000538589	0.000607476	0.000508916	0.00151126	0.000744497	0.00065821	0.00124842	0.000654455	0.000630949	0.000414867	0.000808896	0.00108727	0.000438396	0.00072573	0.000584952	0.00041396	0.00128543	0.000592968	0.000739951	0.000806535	0.00140072	0.0017926	0.000874083	0.00100114	0.000303293	0.00108585	0.000576868	0.00132101	0.00118181	0.000271009	0.000301222	0.000690623	0.00118711	0.000764214	0.000809804	0.000875115	0.000533897	0.000452397	0.000468183	0.00116524	0.000506507	0.0105989	0.00820268	0.0101111	0.010322	0.0122734	0.0146859	0.0263092	0.0174646	0.0130919	0.0487695	0.218893	0.0132202	0.0713095	0.0376319	0.00283681	0.0557577	0.000984874	0.000720411	0.000618434	0.000623131	0.000946464	0.00123455	0.00161525	0.000930122	0.000581554	0.00154953	0.00262339	0.000896928	0.00177699	0.00065711	0.000479705	0.00196935	0.000767384	0.00187672	0.000420636	0.00135857	0.00164563	0.000924499	0.00124185	0.000879843	0.00325503	0.0025974	0.00229981	0.00236461	0.00143678	0.00183417	0.000591958	0.00304902	0.0026292	0.00268263	0.00245232	0.00071722	0.00181157	0.00209458	0.000805491	0.000748177	0.00381113	0.00159415	0.00114892	0.00162668	0.00110685	0.00199934	0.00153995	0.00610639	0.000920995	0.00202928	0.00596167	0.00171356	0.00080919	0.0258507	0.0035941	0.000894402	0.00136635	0.000999752	0.00174418	0.00181977	0.0023116	0.00124682	0.00199027	0.00104189	0.000487837	0.000594639	0.000741047	0.000765407	0.00149726	0.00152591	0.000607496	0.00155363	0.00221848	0.00275983	0.00135389	0.112486	0.0127337	0.0460234	0.00067509	0.000529514	0.000676611	0.000918618	0.000946074
Otariidae	0	0	0	0	0	0	0	0	0	0	0	0	0	0	0	0	0	0	0	0	0.00011192	0	0	0.00012454	0	0	0	0	0	0	0	0	0	0	0	0	0	0	0	0	0.000118577	0	0	0	0	0	0	0	0	0.000108859	0	0	0	0	0	0	0	0	0	0	0	0	0	0	0	0	0	0	0	0	0	0	0	0	0	0	0	0	0	0	0	0	0	0	0	0	0	0	0	0	0	0	0	0	0	0	0	0	0	0	0	0	0	0	0	0	0	0	0	0	0	0.000182632	0	0	0	0	0	0	0.000111359	0	0	0	0	0	0	0	0	0	0	0	0	0	0	0	0	0	0	0	0	0	0	0	0	0	0	0	0	0	0	0	0	0	0	0	0	0	0	0	0.000115286	0	0	0	0	0	0	0	0	0	0	0	0	0	0.000118179	0.00012994	0.000109754	0.000123202	0	0	0	0	0	0	0.000108341	0	0	0.000108495	0	0	0	0	0	0	0	0	0	0	0	0	0	0	0	0.000109622	0	0	0.000128096	0	0	0	0	0	0	0	0	0	0	0	0	0.000175146	0	0	0.000111435	0.00013114	0	0	0	0	0	0	0	0	0
Ovaliviridae	0	0	0	0	0	0	0	0	0	0	0	0	0	0	0	0	0	0	0	0	0	0	0	0	0	0	0	0	0	0	0	0	0	0	0	0	0	0	0	0	0	0	0	0	0	0	0	0	0	0	0	0	0	0	0	0	0	0	0	0	0	0	0	0	0	0	0	0	0	0	0	0	0	0	0	0	0	0	0	0	0	0	0	0	0	0	0	0	0	0	0	0	0	0	0	0	0	0	0	0	0	0	0	0	0	0	0	0	0	0	0	0	0	0	0	0	0	0	0	0	0	0	0	0	0	0	0	0	0	0	0	0	0	0	0	0	0	0	0	0	0	0	0	0	0	0	0	0	0	0	0	0	0	0	0	0	0	0	0	0	0	0	0	0	0	0	0	0	0	0	0	0	0	0.000760735	0	0	0	0	0	0	0	0	0	0	0	0	0	0	0	0	0	0	0	0	0	0	0	0	0	0	0	0	0	0	0	0	0	0	0	0	0	0	0	0	0	0	0	0	0	0	0	0	0	0	0	0	0	0	0	0	0
Oxalobacteraceae	0.00375	0.00304267	0.00334973	0.00189679	0.0027515	0.00192644	0.00225332	0.0016879	0.00582864	0.00244452	0.00124489	0.00552486	0.00604867	0.0065488	0.00774698	0.00137463	0.00283554	0.00238717	0.00381887	0.00205721	0.00370059	0.0040513	0.00172028	0.00388206	0.00221197	0.00296813	0.00175939	0.00162122	0.0016057	0.00127366	0.00176072	0.00186598	0.00151362	0.00178773	0.0015515	0.001656	0.00182505	0.00551808	0.00423696	0.0147404	0.006608	0.00664438	0.00844479	0.00773147	0.00962676	0.00083056	0.00893759	0.00236026	0.00208497	0.0164812	0.00364902	0.00436109	0.00148356	0.00423426	0.0206975	0.00270918	0.00289977	0.00411858	0.00162376	0.00254322	0.00180533	0.00300098	0.00672049	0.00177254	0.0010273	0.00072087	0.000888017	0.000398761	0.000822649	0.000711855	0.00118524	0.00101931	0.00398963	0.00248826	0.00138068	0.0026811	0.00629377	0.00620936	0.00094414	0.00461591	0.00377821	0.00349175	0.00338661	0.00235978	0.0024032	0.00393037	0.00342331	0.00356438	0.00149949	0.00152308	0.000942712	0.001124	0.00135291	0.00111653	0.00035257	0.000875665	0.00106762	0.00098098	0.00294131	0.00282228	0.00161701	0.00166557	0.00230448	0.00154455	0.00141447	0.0014101	0.000956332	0.00355531	0.000992631	0.000918076	0.000831405	0.00252886	0.00228509	0.00304084	0.00252638	0.000721202	0.00467258	0.00112183	0.00173989	0.00266642	0.000343226	0.000308871	0.00185232	0.000658433	0.00284549	0.00290509	0.00138551	0.00146504	0.000560699	0.00348685	0.000841067	0.00126083	0.00206853	0.00217277	0.00185667	0.00217001	0.0021856	0.00200754	0.00135377	0.00122521	0.00175898	0.00288584	0.00286028	0.00188953	0.00218927	0.00278371	0.012028	0.00159403	0.0100398	0.0014483	0.00157019	0.000622631	0.0034171	0.00526037	0.00570051	0.00340709	0.00330076	0.00459305	0.00872054	0.00327274	0.00370442	0.000630481	0.00116943	0.00340126	0.0024113	0.00428254	0.00136052	0.00260166	0.00470456	0.00214826	0.00195537	0.00243666	0.00559702	0.00682671	0.00682722	0.00722056	0.00276682	0.00238128	0.00860617	0.00292927	0.00636664	0.00272785	0.00304382	0.00150437	0.00475586	0.00485778	0.00179834	0.00207571	0.00498219	0.00330658	0.00349473	0.00192565	0.00414843	0.00188029	0.00549833	0.00202374	0.0120361	0.00388351	0.00286194	0.00254143	0.00293805	0.0103047	0.00416945	0.00238683	0.00405636	0.00259343	0.00355281	0.00384899	0.00469932	0.0030433	0.00406954	0.00199832	0.00215129	0.00169806	0.00134018	0.00188877	0.00324732	0.00275053	0.00302262	0.0041564	0.00693717	0.00872855	0.0019371	0.00368303	0.00427988	0.0108401	0.00168877	0.00148042	0.00239182	0.00459251	0.00245979
Paenibacillaceae	0.000701404	0.000759619	0.00110681	0.00111268	0.000720724	0.000882941	0.00116692	0.000996736	0.00218989	0.0010357	0.000382649	0	0.00115826	0.00051923	0.000436204	0.000471982	0.000905725	0.000537157	0.00112072	0.000761228	0.00112265	0.00101452	0.000469053	0.00126672	0.000757763	0.000498616	0.000834467	0.000416988	0.000629489	0.000732026	0.000786917	0.000589878	0.00068256	0.000815362	0.00121079	0.000668126	0.000908624	0.000717792	0.000514156	0.00101238	0.00202825	0.001943	0.000863401	0.000747549	0.000686686	0.000531851	0.000417384	0.000405252	0.00092312	0.00130631	0.000861975	0.000626702	0.000601328	0.00162192	0.0010747	0.000685687	0.000682464	0.000767147	0.000255747	0.000196739	0.000274388	0.000411529	0.000398234	0.000316653	0.000158318	0.000204256	0.000543574	0.000161253	0.000336376	0.000186972	0.000637457	0.000233583	0.00087174	0.00193204	0.000324919	0.000262333	0.00110615	0.00106813	0.000452174	0.000943737	0.000536545	0.000469109	0.000503564	0.000684941	0.000633174	0.000923925	0.000831626	0.000842353	0.000506764	0.000543918	0.000286367	0.000514236	0.000658746	0.000495656	0.000327749	0.000416187	0.000447484	0.000581843	0.000491735	0.000488117	0.000364043	0.000599783	0.000854783	0.000465531	0.000468673	0.000433251	0.00026645	0.00100233	0.000467436	0.000578639	0.000719012	0.00080282	0.00119367	0.00205083	0.00138898	0.00017986	0.000724906	0.00039209	0.000704659	0.000643675	0.000302109	0.00032856	0.00045096	0.000410222	0.00070733	0.000531845	0.000711536	0.000427236	0.000250921	0.000409503	0.000474145	0.00027313	0.000295977	0.000504055	0.000523009	0.000531893	0.000495333	0.000490892	0.000770569	0.00063584	0.000874734	0.000598045	0.000404645	0.00069404	0.0003159	0.000669405	0.00141083	0.000289281	0.000970174	0.000401223	0.000512578	0.000285092	0.000547537	0.00130029	0.00174527	0.00132997	0.000826373	0.00111805	0.00199691	0.00100955	0.00143747	0.000302304	0.000512503	0.000944229	0.000679325	0.00144297	0.00041913	0.000977628	0.00098873	0.00082901	0.00058328	0.000721477	0.00178388	0.00211605	0.0018498	0.00212793	0.000783109	0.000765638	0.000728564	0.000836415	0.0016515	0.000803583	0.00130785	0.000427337	0.000701217	0.00151657	0.000931602	0.000706547	0.0013993	0.00125352	0.000844573	0.00107973	0.00104109	0.00457038	0.00263909	0.000589641	0.00086804	0.0011777	0.000910436	0.000578098	0.000557254	0.00167695	0.00182608	0.0011947	0.000170794	0.000889034	0.00217306	0.00114573	0.00134577	0.00188145	0.00166129	0.000885178	0.00043112	0.000739325	0.000463818	0.00100006	0.0016372	0.00129599	0.000636671	0.00119911	0.00206451	0.00219054	0.000820099	0.00182869	0.00231731	0.00109207	0.000484387	0.000798457	0.00049745	0.000793359	0.000756859
Palinuridae	0	0	0	0	0	0	0	0	0	0	0	0	0	0	0	0	0	0	0	0	0	0	0	0	0	0	0	0	0.000150819	0	0	0	0	0	0	0	0	0	0	0	0	0	0	0	0	0	0	0	0	0	0	0	0	0	0	0	0	0	0	0	0	0	0	0	0	0	0	0	0	0	0	0	0	0	0	0	0	0	0	0	0	0	0	0	0	0	0	0	0	0.000167963	0	0	0	0	0	0	0	0	0	0	0	0	0	0	0	0	0	0	0	0	0	0	0	0	0	0	0	0	0	0	0	0	0	0	0	0	0	0	0	0	0	0	0	0	0	0	0	0	0	0	0	0	0	0	0	0	0	0	0	0	0	0	0	0	0	0	0	0	0	0	0	0	0	0	0	0	0	0	0	0	0	0	0	0	0	0	0	0	0	0	0	0	0	0	0	0	0	0	0	0	0	0	0	0	0	0	0	0	0	0	0	0	0	0	0	0	0	0	0	0	0	0	0	0	0	0	0	0	0	0	0	0	0	0	0	0	0	0	0	0	0
Paludibacteraceae	0	0	0	0	0	0	0	0	0	0	0	0	0	0	0	0	0	0	0	0	0	0	0	0	0	0	0	0	0	0	0	0	0	0	0	0	0	0	0	0	0	0	0	0	0	0	0	0	0	0	0	0	0	0	0	0	0	0	0	0	0	0	0	0	0	0	0	0	0	0	0	0	0	0	0	0	0	0	0	0	0	0	0	0	0	0	0	0	0	0	0	0	0	0	0	0	0	0	0	0	0	0	0	0	0	0	0	0	0	0	0	0	0	0	0	0	0	0	0	0	0	0	0	0	0	0	0	0	0	0	0	0	0	0	0	0	0	0	0	0	0	0	0	0	0	0	0	0	0	0	0	0	0	0	0	0	0	0	0	0	0	0	0	0	0	0	0	0	0	0	0	0	0	0	0	0	0	0	0	0	0	0	0	0	0	0	0	0	0.000139883	0	0	0	0	0	0	0	0	0	0	0	0	0	0	0	0	0	0	0	0	0	0	0	0	0	0	0	0	0	0	0	0	0	0	0	0	0	0	0	0	0	0
Pangasiidae	0	0	0	0.000121989	0	0.000153727	0.000108263	0.000154598	0	0.000109986	0	0	0.000142665	0	0	0	0	0	0	0	0.000110605	0	0	0.000207669	0	0	0	0	0	0	0.000147533	0	0	0	0	0	0	0	0	0	0.000260096	0.000229609	0	0.000173392	0	0	0	0	0	0	0	0	0	0.000181865	0	0	0	0	0	0	0	0	0	0	0	0	0.00011095	0	0	0	0	0	0	0.000136517	0	0	0.000126713	0.000107705	0	0	0	0	0	0	0	0	0	0	0	0	0	0	0	0	0	0	0	0	0	0	0	0	0.000361063	0	0	0	0	0.00017103	0	0.000109173	0	0.000225844	0.000142949	0	0	0	0.000133983	0	0.000203359	0.000168318	0	0	0.000468038	0	0	0.000110637	0	0	0	0	0	0	0	0	0	0	0	0	0	0	0.000116618	0	0.000117583	0	0	0.000760115	0.000735328	0	0.000132297	0	0	0	0	0	0.00017005	0	0	0.000112642	0.000207515	0	0.000195909	0.000113326	0	0	0	0.000163285	0	0	0.000125124	0	0.000163822	0	0.00033628	0.00023222	0.000190814	0.000202788	0	0.000118138	0	0	0.000179697	0.000188346	0.000528946	0	0.000168314	0.00020028	0.000194728	0	0.00030221	0.000129034	0	0	0.000112756	0.00013291	0.00013134	0	0	0.000143451	0.000134479	0	0	0.000176716	0.000188488	0	0	0	0.000177517	0.000178283	0.000229943	0.000480882	0.000166205	0	0	0	0	0	0	0.00013492	0	0.000114122	0.000192782	0.000231732	0.000111805	0.000162854	0.000130782	0.00014869	0	0	0	0	0
Papaveraceae	0	0.000135255	0.000152034	0.000166332	0	0.000150424	0.000144889	0.000292287	0.000177548	0.000166667	0	0.00184162	0.000162351	0	0	0	0.000263723	0.000151022	0.000199071	0	0.000203461	0	0	0.000320157	0	0	0	0	0	0.000145519	0.000169858	0	0.000122628	0.000136473	0.000167805	0.00014251	0.000144507	0.000151773	0	0	0.000331685	0.00027383	0	0.000176377	0	0	0	0	0	0	0	0	0	0.000301651	0.000175026	0.000127133	0	0.000109119	0	0	0	0	0	0	0	0	0.000155869	0	0	0	0	0	0	0.000160932	0	0	0.00017029	0.000176784	0.000146505	0	0	0	0	0.00011026	0	0	0.000136421	0.000114492	0	0	0	0	0	0	0	0	0	0	0	0	0	0	0.000171603	0	0	0	0	0.000116008	0	0	0	0.000181001	0.000203531	0	0.000117869	0	0.000129258	0	0.000135327	0.000131402	0	0	0	0.000147432	0	0	0	0	0	0	0	0	0	0	0	0	0	0	0.000112521	0	0.000139903	0	0	0.000108288	0	0	0	0	0.000176395	0	0	0	0	0.000136775	0.000185796	0.000132914	0	0.000196271	0.00028851	0.000107739	0.000273979	0	0	0.000138913	0	0.000218578	0	0.000175832	0.000162378	0.00012364	0.000140737	0	0.000407738	0.000323556	0.000266136	0.000287541	0	0.000133703	0	0.000132961	0.000258246	0.000187005	0.00028449	0	0.000130663	0.000229462	0	0.000133819	0.000168808	0.000155278	0.000148996	0.000152652	0.000136706	0.000200504	0.00019356	0	0	0.000247544	0.000230465	0	0	0.000242159	0.000292715	0	0	0.000112143	0.000243612	0.000205495	0.000314238	0.000132718	0.000216143	0.000134939	0	0.000144454	0	0	0.000140079	0.000178902	0	0.000205449	0.000278586	0.000343015	0.000157183	0.000220358	0.000160723	0.000164323	0	0	0	0.000111714	0
Papilionidae	0	0	0.000120256	0.00014051	0	0.000125977	0.00012092	0.000162449	0.000241153	0.000141582	0	0	0.000109433	0	0	0	0	0	0	0	0.000112906	0	0	0.000195617	0	0	0	0	0	0	0	0	0	0	0	0	0	0	0	0	0.000220294	0.000211581	0	0.000108961	0	0	0	0	0	0.000152403	0	0	0	0.000160225	0	0	0	0	0	0	0	0	0	0	0	0	0	0	0	0	0	0	0	0.000200993	0	0	0.000144271	0.000121261	0	0.000126704	0	0	0	0	0	0	0	0	0	0	0	0	0	0	0	0	0	0	0	0	0	0	0	0	0	0	0	0	0	0	0	0	0	0	0	0	0	0	0	0	0	0	0	0	0	0	0	0	0	0	0	0	0	0	0	0	0	0	0	0	0	0	0	0	0	0	0	0	0	0	0	0	0	0	0.000129562	0	0	0.0001204	0.000247126	0	0.000172157	0	0	0.000108208	0	0.000147394	0	0	0.000167094	0	0	0	0.000259327	0.000260476	0.000220704	0.00022718	0.00018313	0.000130123	0.000136606	0.000132796	0.000213048	0.000109597	0.000149626	0	0	0.000196043	0	0	0.000146837	0.00011664	0	0	0	0.000180187	0.000157808	0	0	0.00014801	0.000178188	0	0	0.000209128	0.000195998	0	0	0	0.00039591	0.000163604	0.000232376	0	0.000194795	0	0	0	0	0	0	0.000139303	0	0.000137068	0.000224355	0.000273626	0	0.00017562	0	0.000118292	0	0	0	0	0
Papillomaviridae	0	0	0	0	0	0	0	0	0	0	0	0	0	0	0	0	0	0	0	0	0	0	0	0	0	0	0	0	0	0	0	0	0	0	0	0	0	0	0	0	0	0	0	0	0	0	0	0	0	0	0	0	0	0	0	0	0	0	0	0	0	0	0	0	0	0	0	0	0	0	0	0	0	0	0	0	0	0	0	0	0	0	0	0	0	0	0	0	0	0	0	0	0	0	0	0	0	0	0	0	0	0	0	0	0	0	0	0	0	0	0	0	0	0	0	0	0	0	0	0	0	0	0	0	0	0	0	0	0	0	0	0	0	0	0	0	0	0	0	0	0	0	0	0	0	0	0	0	0	0	0	0	0	0	0	0	0	0	0	0	0	0	0	0	0	0	0	0	0	0	0	0	0	0	0	0	0	0	0	0	0	0	0	0	0	0	0	0	0	0	0	0	0	0	0	0	0	0	0	0	0	0	0	0.00039958	0	0	0	0	0	0	0	0	0	0	0	0	0	0	0	0	0	0	0	0	0	0	0	0	0	0	0
Parachlamydiaceae	0	0	0	0	0	0	0	0	0	0	0	0	0	0	0	0	0	0	0	0	0	0	0	0	0	0	0	0	0	0	0	0	0	0	0	0	0	0	0	0	0	0	0	0	0	0	0	0	0	0.00117568	0	0	0	0	0	0	0	0	0	0	0	0	0	0	0	0	0	0	0	0	0	0	0	0	0	0	0	0	0	0	0	0	0	0	0	0	0	0	0	0	0	0	0	0	0	0	0	0	0	0	0	0	0	0	0	0	0	0	0	0	0	0	0	0	0	0	0	0	0	0	0	0	0	0	0	0	0	0	0	0	0	0	0	0	0	0	0	0	0	0	0	0	0	0	0	0	0	0	0	0	0	0	0	0	0	0	0	0	0	0	0	0	0	0	0	0	0	0	0	0	0	0	0	0	0	0	0	0	0	0	0	0	0	0	0	0	0	0	0	0	0	0	0	0	0	0	0	0	0	0	0	0	0	0	0	0	0	0	0	0	0	0	0	0	0	0	0	0	0	0	0	0	0	0	0	0	0	0	0	0	0
Paralichthyidae	0	0	0	0	0	0	0	0	0	0	0	0	0	0	0	0	0.000117499	0	0	0	0	0	0	0	0	0	0	0	0	0	0	0	0	0	0	0	0	0	0	0	0	0	0	0	0	0	0	0	0	0	0	0	0	0	0	0	0	0	0	0	0	0	0	0	0	0	0	0	0	0	0	0	0	0	0	0	0	0	0	0	0	0	0	0	0	0	0.000109424	0.000114048	0	0	0	0	0	0	0	0	0	0	0	0	0	0.000201224	0	0	0	0	0.000158379	0	0	0	0	0.000352763	0	0	0	0	0	0	0.000184369	0.000363633	0	0	0	0	0	0	0	0	0	0	0	0	0	0	0	0	0	0	0.000347275	0	0	0	0	0	0	0.00141589	0.000322753	0	0	0	0	0	0	0	0	0	0	0	0.000116468	0	0	0	0	0	0.000208127	0	0	0	0	0	0	0	0.000152337	0.000130139	0.000111667	0.000117414	0	0	0	0	0	0	0.00288143	0	0	0.000192748	0	0	0	0	0	0	0	0	0	0	0	0	0	0	0	0	0.000127124	0	0	0	0.000111257	0	0.00011193	0	0	0.000283654	0	0	0	0	0	0	0	0	0.000110877	0.000136377	0	0	0.000117009	0.000127151	0	0	0	0	0
Parameciidae	0	0	0	0	0	0	0	0.000147955	0	0	0	0	0	0	0	0	0	0	0	0	0	0	0	0.000152662	0	0	0	0	0	0	0.000135104	0	0	0	0.000185652	0	0.000123195	0	0	0	0	0	0	0	0	0	0	0	0	0	0	0	0	0.000142956	0	0	0	0	0	0	0	0	0	0	0	0	0	0	0	0	0	0	0.000135967	0	0	0	0	0	0	0	0	0	0	0	0	0	0	0	0	0	0	0	0	0	0	0	0	0	0	0	0	0	0	0	0	0	0	0	0	0	0	0	0	0	0	0	0	0	0	0	0	0	0	0	0	0	0	0	0	0	0	0	0	0	0	0	0	0	0	0	0	0	0	0	0	0	0	0	0	0	0	0	0	0	0	0	0	0	0.000159035	0	0.000113605	0	0	0	0	0	0	0	0	0	0	0	0.000201022	0.00014765	0.00011071	0.000126716	0	0	0	0	0.00013406	0	0.000126356	0	0	0.000112966	0	0	0	0	0	0.000118231	0	0.000114492	0.00011014	0	0	0.000142235	0.000121069	0	0	0.000110654	0.000121263	0	0	0	0.00011785	0	0.000127572	0	0.000138568	0	0	0	0	0	0	0.00012866	0	0	0.000118492	0.000163434	0	0.000115674	0	0	0	0	0	0	0
Paramyxoviridae	0	0	0	0	0	0	0	0	0	0	0	0	0	0	0	0	0	0.000240691	0	0	0	0	0	0	0	0	0	0	0	0	0	0	0	0	0	0	0	0	0	0	0	0	0	0	0	0	0	0	0	0	0	0	0	0	0	0	0	0	0	0	0	0	0	0	0	0	0	0	0	0	0	0	0	0	0	0	0	0	0	0	0	0	0	0	0	0	0	0	0	0	0	0	0	0	0	0	0	0	0	0	0	0	0.00342644	0	0	0	0	0	0	0	0	0	0	0	0	0	0	0	0	0	0	0	0	0	0	0	0	0	0	0	0	0	0	0	0	0	0	0	0	0	0	0	0	0	0	0	0	0	0	0	0	0	0	0	0	0	0	0	0	0	0	0	0	0	0	0	0	0	0	0	0	0	0	0	0	0	0	0	0.000227676	0	0	0	0	0	0	0	0	0	0	0	0	0	0	0	0	0	0	0	0	0	0	0	0	0	0	0	0.00030163	0	0	0	0	0	0	0	0	0	0	0	0	0	0	0	0	0	0	0	0	0	0	0	0
Paridae	0	0	0	0	0	0	0	0	0.000115504	0	0	0	0.000122133	0	0	0	0	0	0	0	0	0	0	0.000240736	0	0	0	0	0	0.000234529	0	0	0	0.000120077	0.000205121	0	0.000128393	0	0	0.000114706	0.000159209	0.00016804	0	0	0	0	0	0	0	0.000152403	0	0	0.000161081	0.000133557	0.000124583	0	0	0	0	0	0	0	0	0	0	0	0	0	0	0	0	0	0	0	0	0	0.000138348	0.000122375	0	0	0	0	0	0	0	0	0	0	0	0	0	0	0	0	0	0	0	0	0	0	0	0	0	0	0	0	0	0	0	0	0	0.00011795	0.000154034	0	0	0	0	0	0	0	0	0	0	0	0	0	0	0	0	0	0	0	0	0	0	0	0	0	0	0	0	0	0	0	0	0	0	0	0	0	0	0	0	0	0.000129562	0	0	0.00011047	0.000197464	0	0.000155586	0	0	0	0	0.000153069	0	0.000122837	0.000181398	0	0	0	0.000214568	0.00031102	0.000223334	0.00022904	0	0	0	0.000114958	0.00016763	0	0.000182904	0	0.000120411	0.000168272	0	0	0.000124235	0	0	0	0.000113922	0.00013196	0.000150282	0	0	0.000151657	0.000109396	0	0	0.000191787	0.000212851	0.000107852	0	0	0.000186417	0.000126661	0.000198311	0	0.000162393	0	0	0	0	0	0	0.000130851	0	0.000144817	0.000217297	0.000246788	0.000277048	0.000136988	0	0.000141916	0	0	0	0	0
Parvoviridae	0	0	0	0	0	0	0	0	0	0	0	0	0	0	0	0	0	0	0	0	0	0	0	0	0	0	0	0	0	0	0	0	0	0	0	0	0	0	0	0	0	0	0	0	0	0	0	0	0	0	0	0	0	0	0	0	0	0	0	0	0	0	0	0	0	0	0	0	0	0	0	0	0	0	0	0	0	0	0	0	0	0	0	0	0.000588861	0	0	0	0	0	0	0	0	0	0	0	0	0	0	0	0	0	0	0	0	0	0	0	0	0	0	0	0	0	0	0	0	0	0	0	0	0	0	0	0	0	0	0	0	0	0	0	0	0	0	0	0	0	0	0	0	0	0	0	0	0	0	0	0	0	0	0	0	0	0	0	0	0	0	0	0	0	0	0	0	0	0	0	0	0	0	0	0	0	0	0	0	0	0	0	0	0	0	0	0	0	0	0	0	0	0	0	0	0	0	0	0	0	0	0	0	0	0	0	0	0	0	0	0	0	0	0	0	0	0	0	0	0	0	0	0	0	0	0	0	0	0	0	0	0	0
Passerellidae	0	0	0	0	0	0	0	0	0.00021852	0	0	0	0	0	0	0	0	0	0	0	0	0	0	0.000109397	0	0	0	0	0	0	0	0	0	0	0	0	0	0	0	0	0	0	0	0	0	0	0	0	0	0	0	0	0	0	0	0	0	0	0	0	0	0	0	0	0	0	0	0	0	0	0	0	0	0	0	0	0	0	0	0	0	0	0	0	0	0	0	0	0	0	0	0	0	0	0	0	0	0	0	0	0	0	0	0	0	0	0	0	0	0	0	0	0	0	0	0	0	0	0	0	0	0	0	0	0	0	0	0	0	0	0	0	0	0	0	0	0	0	0	0	0	0	0	0	0	0	0	0	0	0	0	0	0	0	0	0	0	0	0	0	0	0	0	0	0	0	0	0	0	0	0	0	0.000124854	0.000122975	0	0	0	0	0	0	0	0	0	0	0	0	0	0	0	0	0	0	0	0	0	0	0	0	0	0	0	0	0	0	0	0	0	0	0	0	0	0	0	0	0	0	0	0	0	0	0	0	0	0	0	0	0	0	0	0	0
Passifloraceae	0	0	0	0	0	0	0	0	0	0	0	0	0	0	0	0	0	0	0	0	0	0	0	0	0	0	0	0	0	0	0	0	0.000125178	0.000107655	0	0	0	0	0	0	0	0	0	0	0	0	0	0	0	0	0	0	0	0	0	0	0	0	0	0	0	0	0	0	0	0	0	0	0	0	0	0	0	0	0	0	0	0	0	0	0	0	0	0	0	0	0	0	0	0	0	0	0	0	0	0	0	0	0	0	0	0	0	0	0	0	0	0	0	0	0	0	0	0	0	0	0	0	0	0	0	0	0	0	0	0	0	0	0	0	0	0	0	0	0	0	0	0	0	0	0	0	0	0	0	0	0	0	0	0	0	0	0	0	0	0	0	0	0	0	0	0	0	0	0	0	0	0	0	0	0	0	0	0	0	0	0	0	0	0	0	0	0	0	0	0	0	0	0	0	0	0.000215048	0	0	0	0	0	0	0	0	0	0	0	0	0	0	0	0	0	0	0	0	0	0	0	0	0	0	0	0.00283222	0	0	0	0	0	0	0	0	0	0	0
Pasteurellaceae	0.000312768	0.00042439	0.000493694	0.000413694	0.000379654	0.00035877	0.000442477	0.000407632	0.000657902	0.000491317	0.000324251	0	0.000289776	0.000207668	0.000251366	0.000227152	0.000310445	0.000495755	0.000241825	0.00114615	0.0022762	0.000512193	0.000880978	0.000561511	0.000225303	0.000253677	0.000412208	0.000262734	0.000242393	0.000268139	0.000231541	0.000157467	0.000244344	0.000228891	0.000176381	0.000229323	0.000317603	0.000377785	0.00029979	0.000298509	0.000485919	0.00041976	0.000312499	0.000249763	0.000132384	0.00035852	0.000154678	0.000482131	0.000443683	0.000566066	0.000206145	0.000207671	0.000112077	0.000612482	0.000256445	0.000216375	0.000480866	0.000254888	0.000125791	0.000108	0.000179886	0.00025559	0.000188513	0.000253323	0.000134339	0.000125306	0.000429519	0	0.000366527	0	0.000403554	0.000154179	0.000563972	0.000626706	0.00025314	0.000294981	0.000234599	0.000194425	0.000291061	0.00019522	0.000354586	0.000263578	0.000735115	0.000313728	0.000311663	0.000281948	0.00077284	0.000324803	0.000288723	0.000191743	0.000180344	0.000194194	0.00019985	0.000192522	0.00015028	0.000436148	0.000309538	0.000390813	0.000268544	0.000127787	0.000119755	0.000130223	0.000350179	0.000136915	0.000217693	0.000165591	0.00016754	0.0003487	0.00017882	0.000176209	0.000168314	0.000312268	0.000422733	0.000537036	0.000433828	0.000323096	0.00035924	0.000207132	0.000386622	0.000453728	0.000113596	0.000122646	0.000207245	0.000135222	0.000455439	0.00024808	0.000344593	0.000198845	0.000208302	0.000201049	0.000353972	0.000202128	0.000172469	0.000231825	0.0001657	0.00016118	0.000214727	0.000288399	0.000367368	0.000395434	0.000262537	0.000251808	0.000253334	0.000584419	0.000243241	0.000295028	0.000282708	0.000392303	0.000573285	0.000266547	0.000181544	0.000170331	0.000318299	0.000357413	0.00058393	0.00556446	0.000409719	0.00134814	0.000410497	0.00040722	0.000499164	0.00020895	0.000153792	0.00031319	0.000114672	0.000313598	0.000282394	0.000217051	0.000275713	0.00015435	0.0002538	0.000303877	0.000363371	0.000346838	0.000324719	0.000347488	0.000564618	0.000387255	0.000182141	0.000302755	0.000369268	0.000944411	0.000326775	0.000166414	0.000293199	0.000527881	0.000220585	0.000209587	0.000354211	0.000449795	0.000350251	0.000553393	0.000282215	0.000409172	0.000912981	0.000513327	0.000327408	0.000320789	0.000331542	0.000203086	0.000160391	0.000273539	0.000523151	0.00022207	0.000512383	0.000872042	0.00043827	0.000359699	0.000476745	0.000325473	0.000295433	0.000302465	0.000134852	0	0.000244191	0.000196314	0.000619387	0.000321023	0.00040052	0.000423663	0.000349533	0.000885904	0.000206741	0.000314829	0.000280008	0.000316661	0.000564728	0.000460677	0.000146035	0.000578233	0
Pectinidae	0.000800252	0.00107343	0.00150248	0.00173687	0.000826992	0.00127541	0.0014058	0.00196418	0.0027955	0.00147178	0.000447003	0.00184162	0.00110724	0.000431469	0.000455441	0.000323974	0.000602548	0.000685819	0.00046205	0.000739054	0.00123013	0.000845982	0.000481987	0.00207082	0.000654027	0.000524301	0.000616785	0.00053715	0.000542283	0.00101715	0.000975878	0.000670062	0.000761457	0.000784225	0.000934285	0.000724499	0.000841569	0.000926232	0.000618162	0.00101057	0.00193649	0.00171169	0.000869216	0.00112966	0.000835728	0.000314228	0.000435062	0.000457012	0.000575437	0.000892643	0.000411824	0.000637462	0.000688587	0.00195199	0.00103136	0.000789886	0.000528565	0.00077895	0.000326417	0.000267566	0.00041687	0.00050037	0.000596172	0.000578652	0.000251238	0.000315618	0.00113496	0.000203967	0.000411825	0.000227027	0.000431579	0.000253048	0.000643505	0.0011628	0.000373185	0.000265393	0.00104903	0.000966185	0.000815027	0.000834249	0.00055894	0.000485945	0.000536825	0.000846839	0.000767342	0.000781025	0.000920284	0.000876589	0.000655884	0.000449337	0.000306717	0.000484384	0.000537824	0.000458058	0.000246517	0.000542042	0.000533722	0.000603614	0.000482957	0.000461557	0.000313218	0.000779562	0.000809543	0.000320878	0.000580029	0.000460096	0.000337565	0.000994467	0.000496047	0.000607794	0.000651686	0.00118167	0.00137369	0.000725038	0.000818882	0.000330421	0.000868148	0.000459151	0.00105035	0.000964049	0.000161334	0.000175942	0.000539821	0.000855798	0.000698061	0.000702411	0.000647182	0.000363564	0.000297231	0.000299688	0.000355225	0.000341758	0.000383961	0.000360873	0.000391287	0.000344598	0.00031282	0.000645757	0.000750309	0.000600315	0.000933722	0.000472945	0.000524743	0.000686376	0.000380581	0.000676396	0.000754473	0.000363972	0.00101427	0.000486331	0.00047204	0.000402475	0.000763864	0.00100321	0.00133454	0.000780662	0.000489968	0.00125225	0.00212047	0.00069357	0.0015299	0.000535311	0.000355679	0.0011761	0.000646211	0.00141962	0.00033396	0.00114953	0.00132025	0.000786784	0.000922466	0.000662567	0.00280077	0.00222947	0.00196696	0.00208038	0.000620886	0.000892492	0.0007741	0.00101546	0.00186872	0.0012163	0.00209802	0.000413634	0.000926755	0.00175733	0.000733263	0.000644031	0.00124045	0.00114125	0.000872371	0.00101285	0.00100717	0.00166023	0.00124616	0.000715916	0.000671238	0.00155821	0.0014532	0.000585009	0.000561245	0.00187059	0.00192903	0.000757904	0.00102477	0.000794649	0.00153353	0.00136524	0.00190854	0.000943091	0.00165366	0.000939687	0.000405992	0.000583849	0.000512263	0.000513489	0.00102773	0.00126249	0.000496412	0.00130655	0.00194268	0.00235899	0.00105804	0.00161455	0.00110865	0.00117701	0.000560791	0.000436664	0.00058555	0.000778648	0.000567644
Pectobacteriaceae	0.00360908	0.00094446	0.000759961	0.000753126	0.00176378	0.00107719	0.000857753	0.000935138	0.00120693	0.000968644	0.00129849	0.0101289	0.00134368	0.00378507	0.00377803	0.000624513	0.00257216	0.00283102	0.00177449	0.00073561	0.000923299	0.00048013	0.00110194	0.000641241	0.000643626	0.000406466	0.00135214	0.000446075	0.000689432	0.000417166	0.00110477	0.000647685	0.000328707	0.000427804	0.000631819	0.000433391	0.000475624	0.00143339	0.00182788	0.00143793	0.000682442	0.000671139	0.000969728	0.000715209	0.00106039	0.0045598	0.000547837	0.00162359	0.00088258	0.00023949	0.0011724	0.000909847	0.000238697	0.00901105	0.00162923	0.00132168	0.000730254	0.000741886	0.000875398	0.000912457	0.000867046	0.00131895	0.00158115	0.00151039	0.000618831	0.000685198	0.000676466	0.00128716	0.00103313	0.000538956	0.00154149	0.000577667	0.000928549	0.000603667	0.000631612	0.000897568	0.00088276	0.000667212	0.00111638	0.0268907	0.000582268	0.00142942	0.00168377	0.000573707	0.000720321	0.000982967	0.000724438	0.00238744	0.000676331	0.000483124	0.000687164	0.00265492	0.00267462	0.00289689	0.000475885	0.00226926	0.00258521	0.00211265	0.000735571	0.000717317	0.000686084	0.000649561	0.00293868	0.000770623	0.00309921	0.000737433	0.00141066	0.00143668	0.00146186	0.0015746	0.00180474	0.00128033	0.00120838	0.0191223	0.0020579	0.000480304	0.00388229	0.00137619	0.00196187	0.00226002	0.000825137	0.000848737	0.0016775	0.00125053	0.00386033	0.00361364	0.00210069	0.00122084	0.00054926	0.000674542	0.000857638	0.000516	0.00178065	0.00169421	0.00171021	0.00180419	0.00179468	0.00109647	0.00078949	0.00166187	0.000965351	0.00374836	0.00420419	0.00146349	0.0011672	0.00182767	0.00115381	0.00078285	0.000676182	0.00118724	0.00108724	0.000490512	0.00115699	0.000668332	0.000774674	0.000805756	0.000216638	0.00405621	0.000640083	0.000571185	0.0005695	0.000287628	0.000314888	0.00189756	0.000190589	0.00156864	0	0.000336453	0.000590094	0.00049104	0.000430213	0.000274351	0.000642329	0.000744616	0.000606875	0.000653633	0.00734868	0.000782604	0.000182141	0.000995473	0.000601185	0.000454099	0.00257267	0.000412928	0.00402352	0.000634964	0.00140614	0.000483419	0.00175825	0.000867149	0.00046986	0.000632252	0.000856483	0.000526891	0.000664727	0.00172528	0.00265962	0.000540525	0.00280085	0.000783488	0.00085833	0.000564832	0.000748641	0.000489681	0.00029889	0.000279974	0.000664246	0.000488504	0.000613355	0.00506752	0.000637183	0.000313723	0.000110323	0.000410388	0.000395602	0.000392628	0.000977381	0.000443891	0.000192444	0.000409987	0.000648364	0.000716578	0.000641421	0.000928501	0.000646485	0.00056523	0.00120648	0.000513013	0.0029551	0.000761898	0.00227058
Pedaliaceae	0	0	0	0	0	0	0	0	0	0	0	0	0	0	0	0	0	0	0	0	0	0	0	0	0	0	0	0	0	0	0	0	0	0	0	0	0	0	0	0	0	0	0	0.000173889	0	0	0	0	0	0	0	0	0	0	0	0	0	0	0	0	0	0	0	0	0	0	0	0	0	0	0	0	0	0	0	0	0	0	0	0	0	0	0	0	0	0	0	0	0	0	0	0	0	0	0	0	0	0	0	0	0	0	0	0	0	0	0	0	0	0	0	0	0	0	0	0	0	0	0	0	0	0	0	0	0	0	0	0	0	0	0	0	0	0	0	0	0	0	0	0	0	0	0	0	0	0	0	0	0	0	0	0	0	0	0	0	0	0	0.000109965	0	0.000112685	0	0	0	0	0	0	0	0	0	0	0	0.000142914	0.00015342	0.000156382	0.000107905	0	0	0	0	0	0	0	0	0	0	0	0	0	0	0.000136924	0	0	0	0	0	0	0	0	0	0	0	0.000110272	0	0	0	0	0	0.000134698	0	0	0	0	0	0	0	0	0	0	0	0	0.000128303	0	0	0	0	0	0	0	0	0
Pelagibacteraceae	0	0	0	0	0	0	0	0	0	0	0	0	0	0	0	0	0	0	0	0	0	0	0	0	0	0	0	0	0	0	0	0	0	0	0	0	0	0	0	0	0	0	0	0	0	0	0	0	0	0.000108859	0	0	0	0.000118693	0	0	0	0	0	0	0	0	0	0	0	0	0	0	0	0	0	0	0	0	0	0	0	0	0	0	0	0	0	0	0	0	0	0	0	0	0	0	0	0	0	0	0	0	0	0	0	0	0	0	0	0	0	0	0	0	0	0	0	0	0	0	0	0	0	0	0	0	0	0	0	0	0	0	0	0	0	0	0	0	0	0	0	0	0	0	0	0	0	0	0	0	0	0	0	0	0	0	0	0	0	0	0	0	0	0	0	0	0	0	0	0	0	0	0	0	0	0	0	0	0	0	0	0	0	0	0	0	0	0	0	0	0	0	0	0	0	0	0	0	0	0	0	0	0	0	0	0	0	0	0	0	0	0	0	0	0	0	0	0	0	0	0	0	0	0	0	0	0	0	0	0	0	0	0	0	0
Penaeidae	0.000643615	0.00127829	0.00133528	0.00147046	0.00122252	0.00267283	0.00212405	0.000859953	0.00108402	0.00106368	0.00214047	0.00092081	0.000182036	0	0	0	0.000301447	0.000175263	0	0	0	0	0	0.000119904	0.000116974	0	0	0	0.000254802	0	0	0.000117893	0	0	0.00010708	0	0	0.000136398	0	0.000119581	0.00132315	0.000163958	0	0.000578387	0.000126028	0.000129039	0.000497096	0	0	0	0	0.000265776	0	0.000179898	0.000570103	0	0.00130157	0.000145147	0	0	0	0	0	0.000900221	0	0	0.000143656	0	0	0	0	0	0.000140337	0	0	0	0.000120367	0.000109562	0.000271026	0	0.000122239	0	0	0	0	0	0	0.000200084	0	0	0.000122244	0.00209292	0.000760441	0.00308757	0.000712361	0.000293314	0.0143094	0.00419457	0	0.000112371	0.000320571	0.00044367	0.000231298	0.000219146	0.000397738	0.000400945	0.000131051	0	0.000387682	0.000885515	0.000416321	0.0131946	0.00061709	0.00183065	0.000907017	0.000119364	0.0011055	0.000194332	0.000194141	0.000340865	0	0	0.00170022	0.000312177	0.00150426	0.000331912	0.000151849	0	0.000138929	0.000326652	0.000658093	0.00087892	0.000205049	0	0	0	0	0.000472338	0.000125749	0.000122765	0	0.000304302	0.000185319	0.000137386	0	0.000401119	0.000154277	0	0.000146996	0.000522138	0.000160669	0	0	0	0	0	0	0.000163843	0.000284175	0	0.00012631	0.0154733	0	0	0.000121908	0.000134909	0	0.000114168	0	0.000220888	0	0	0.000209267	0.000173916	0.00015136	0.000159791	0.000336706	0.00297368	0	0.000111984	0.000195714	0	0.000140368	0	0.00185668	0.000249702	0	0	0	0.000111355	0	0	0.00530888	0.000136517	0.000307839	0.000699818	0	0.000121265	0.000243627	0	0	0.000166394	0.000224024	0.000190853	0.000170794	0.000154348	0.000334925	0.000115941	0.000135567	0	0.000130562	0.000141753	0	0	0	0.000279652	0	0.000115981	0	0.000139043	0.00016028	0.000188964	0.000138524	0.000269536	0.000254858	0.00280878	0	0	0.00355334	0	0
Pentatomidae	0	0	0	0	0	0	0	0	0.000140087	0	0	0	0	0	0	0	0	0	0	0	0	0	0	0	0	0	0	0	0	0	0	0	0	0	0	0	0	0	0	0	0	0	0	0	0	0	0	0	0	0	0	0	0	0	0	0	0	0	0	0	0	0	0	0	0	0	0	0	0	0	0	0	0	0	0	0	0	0	0	0	0	0	0	0	0	0	0	0	0	0	0	0	0	0	0	0	0	0	0	0	0	0	0	0	0	0	0	0	0	0	0	0	0	0	0	0	0	0	0	0	0	0	0	0	0	0	0	0	0	0	0	0	0	0	0	0	0	0	0	0	0	0	0	0	0	0	0	0	0	0	0	0	0	0	0	0	0	0	0	0	0	0	0	0	0	0	0	0	0	0	0	0	0.000108756	0	0	0	0	0	0	0	0	0	0	0	0	0	0	0	0	0	0	0	0	0.000243224	0	0	0	0	0	0	0	0	0	0	0	0	0	0	0	0	0	0	0	0	0	0	0	0	0	0	0	0	0	0	0	0	0	0	0	0	0
Peptococcaceae	0	0.000114304	0.000236151	0.000244156	0	0.000149102	0.000186363	0.000213478	0.000548252	0.000235166	0	0	0.000177168	0	0	0	0	0	0	0	0.000174372	0.000121266	0	0.00019778	0	0	0	0	0	0	0.000127048	0	0.000110419	0.000142601	0.0001933	0.000108912	0.00013515	0.000107625	0	0.000109979	0.000285526	0.000258183	0	0.000111946	0	0	0	0	0	0.000152403	0	0	0	0.000183832	0.000123567	0	0	0.000109533	0	0	0	0	0	0	0	0	0	0	0	0	0	0	0	0.000174859	0	0	0.000179598	0.000160443	0	0	0	0	0	0	0	0.000124074	0.000130351	0.000116938	0	0	0	0	0	0	0	0	0	0	0	0	0	0	0.000115479	0	0	0	0	0	0	0	0	0.000109253	0.00013263	0	0	0	0	0	0.000142886	0.000121157	0.000162379	0.000168167	0	0	0	0	0	0.000145514	0	0	0	0	0	0	0	0	0	0	0	0	0	0	0	0	0	0	0	0	0.000426289	0	0	0	0	0.000134494	0.000166451	0.000117058	0	0.000172377	0.000297379	0	0.000201065	0	0	0.000161995	0	0.000197336	0	0.000195787	0.000127167	0	0	0	0.000283865	0.000307637	0.000276657	0.000279065	0	0	0	0.000123216	0.000234769	0.000123392	0.0001784	0	0	0.000218872	0	0	0.000189197	0.000143614	0	0.000116849	0.000140201	0.0001462	0.000184904	0	0	0.00016427	0.000130506	0	0	0.000234314	0.000271833	0	0.000170794	0	0.000187077	0.000170036	0.000268701	0.000108255	0.000206422	0.000116276	0	0	0	0	0.000138493	0.000155738	0	0.0001822	0.0002732	0.000361126	0.00012912	0.000191717	0.000124075	0.000124545	0	0	0	0.00011084	0
Peptoniphilaceae	0	0	0	0	0	0	0	0	0	0	0	0	0	0	0	0	0	0	0	0	0	0	0	0	0	0	0	0	0	0	0	0	0	0	0	0	0	0	0	0	0	0	0	0	0	0	0	0.000136403	0	0.000108859	0	0	0	0.0001517	0	0	0	0	0	0	0	0	0	0	0	0	0	0	0	0	0	0	0.000178668	0	0	0	0	0	0	0	0	0	0	0	0	0	0.000119009	0	0	0	0	0	0	0	0	0	0	0	0	0	0	0	0	0	0	0	0	0	0	0	0	0	0	0	0	0	0	0	0	0	0	0	0	0	0	0	0	0	0	0	0	0	0	0	0	0	0	0	0	0	0	0	0	0	0	0	0	0	0.000161696	0	0	0	0	0	0.000635665	0	0	0.000138864	0	0	0	0	0	0	0	0	0.000117616	0	0	0	0	0	0	0	0	0	0	0	0.000136606	0	0	0	0	0	0	0	0	0	0	0.000130856	0	0	0	0	0	0	0	0	0	0	0.000164258	0	0	0.000147639	0.000384287	0.000126175	0	0	0	0	0	0	0	0	0	0	0	0	0	0	0	0	0	0	0	0	0.000187751	0	0	0	0.000189215
Peptostreptococcaceae	0	0.000123848	0	0.000110057	0.00011222	0	0.000112033	0.000182378	0.000154135	0	0	0	0.000157694	0	0	0	0	0	0	0	0	0	0	0.000122686	0	0	0.000112212	0	0	0	0	0	0	0	0	0	0	0	0	0	0.000194865	0.000145589	0	0	0	0	0	0	0	0	0	0	0.000162662	0.000247878	0	0	0	0	0	0	0	0	0	0	0	0	0.000150487	0	0	0	0	0	0	0.000136001	0	0.000122558	0	0	0	0	0	0	0	0.000176675	0.0002932	0	0.000204312	0.000110491	0.000185608	0	0	0	0	0	0	0	0	0	0	0	0	0	0.000198474	0	0	0	0	0	0	0.000153013	0.00011569	0	0.000283606	0.000138005	0.000124929	0	0.000118298	0.000126731	0.00377404	0.00172303	0	0	0	0	0	0	0	0	0	0	0	0	0	0	0	0	0	0	0	0	0	0	0	0	0	0	0	0	0.000117597	0	0.000117842	0	0.000443984	0.000110675	0.000231233	0.000198819	0.000516167	0.000261126	0.000228798	0.000251672	0.000222055	0	0	0	0	0.000151448	0.000113676	0	0.00016002	0	0.00012867	0	0.000191796	0.000204561	0.000189619	0.000172194	0	0.000111133	0.00286872	0	0.000281285	0.000113429	0.00018941	0	0.000265799	0.000152504	0.000146913	0	0.000142254	0.000155824	0.000176476	0.000133081	0	0.000189111	0.000210244	0.000111251	0	0.00017126	0.00018837	0	0.000218012	0.000108177	0.000172552	0.000149842	0	0.000145249	0.000199603	0.000166903	0.000205958	0	0.000119317	0	0.000324387	0	0	0	0.00019056	0.000183285	0.000184297	0.000147857	0.000163623	0.000271008	0	0.000190274	0.000129465	0.000187773	0.000152194	0	0	0.000140116	0
Percidae	0.000175055	0.000201137	0.000247159	0.000318596	0.000167339	0.000308115	0.000234031	0.000316443	0.000361729	0.000255668	0	0	0.00021294	0.00020339	0.00013979	0	0.000314252	0.000227176	0.000125811	0.000286106	0.000377504	0.00017491	0	0.000419665	0.000125889	0	0.000131423	0	0	0.000172665	0.00020185	0.000146693	0.000112788	0.000145251	0.000205353	0.000110941	0.000187651	0.00017198	0	0.000136237	0.000322287	0.00029424	0.000135898	0.000267675	0.000122959	0	0	0.000145233	0	0	0	0.000131274	0.000124407	0.000503407	0.000218867	0.000141591	0	0.000162747	0	0	0.000260775	0.000116302	0	0.0001644	0	0	0.000201408	0	0	0	0	0	0	0.000241914	0	0	0.000165425	0.00013983	0.000413774	0.000164577	0.000241678	0.000260597	0.000255701	0.000188692	0.000308709	0.000201514	0.00055463	0.000564014	0.00017891	0	0	0.00012522	0	0	0	0.000124947	0.000134582	0.000132548	0.000237821	0.000156948	0	0.00131001	0.000421949	0.000112256	0.000276739	0.000117989	0.000832112	0.000212635	0.000206001	0.000453505	0.000370429	0.00128468	0.000371898	0.000342883	0.000274244	0.00017362	0.000244155	0.000255444	0.000801269	0.0015095	0.000417272	0.000335582	0.00024661	0.000226889	0.000186646	0.000199079	0.000206217	0.000140639	0.000124354	0	0	0	0.000109519	0.000111073	0.000111863	0	0	0.000210382	0.00121128	0.000335915	0.000229162	0.000575016	0.000393185	0.000351962	0	0.00213458	0.00219529	0	0.000102897	0	0.000189086	0	0.000377848	0.000264566	0.000312659	0.000166832	0	0.000227457	0.000408132	0.000199486	0.000305464	0.000259485	0	0.00021324	0.00170684	0.000293653	0	0.000223757	0.000227927	0.000164906	0.000164216	0	0.000484691	0.000451904	0.000384498	0.000410123	0.00012441	0.000204834	9.10705e-05	0.00019523	0.000340525	0.000392595	0.00563075	0	0.00039087	0.00103082	0.000129289	0	0.000218122	0.000257885	0.000171075	0.000169	0.000210884	0.000217402	0.000245494	0.000130329	0.000148938	0.000290853	0.000265234	0.000120154	0.000115118	0.000358387	0.000369466	0.000141151	0	0.000145359	0.000384537	0.000279711	0.000394883	0.000390118	0.000322499	0.00205742	0	0	0.000195233	0	0.000190428	0.000219598	0	0.000289027	0.000407479	0.000444043	0.000244806	0.000310166	0.000663851	0.000818316	0.000158222	0	0.000135604	0.00041088	0.000189215
Perkinsidae	0	0	0	0	0	0	0	0	0.000148672	0	0	0	0	0	0	0	0	0	0	0	0	0	0	0	0	0	0	0	0	0	0	0	0	0	0	0	0	0	0	0	0	0	0	0	0	0	0	0	0	0	0	0	0	0	0	0	0	0	0	0	0	0	0	0	0	0	0	0	0	0	0	0	0	0	0	0	0	0	0	0	0	0	0	0	0	0	0	0	0	0	0	0	0	0	0	0	0	0	0	0	0	0	0	0	0	0	0	0	0	0	0	0	0	0	0	0	0	0	0	0	0	0	0	0	0	0	0	0	0	0	0	0	0	0	0	0	0	0	0	0	0	0	0	0	0	0	0	0	0	0	0	0	0	0	0	0	0	0	0	0	0	0	0	0	0	0	0	0	0	0	0	0	0	0	0	0	0	0	0	0	0	0	0	0	0	0	0	0	0	0	0	0	0	0	0	0	0	0	0	0	0	0	0	0	0	0	0	0	0	0	0	0	0	0	0	0	0	0	0	0	0	0	0	0	0	0	0	0	0	0	0
Permutotetraviridae	0	0	0	0	0	0	0	0	0	0	0	0	0	0	0	0	0	0	0	0	0	0	0	0	0	0	0	0	0	0	0	0	0	0	0	0	0	0	0	0	0	0	0	0	0	0	0	0	0	0	0	0	0	0	0	0	0	0	0	0	0	0	0	0	0	0	0	0	0	0	0	0	0	0	0	0	0	0	0	0	0	0	0	0	0	0	0	0	0	0	0	0	0	0	0	0	0	0	0	0	0	0	0	0	0	0	0	0	0	0	0	0	0	0	0	0	0	0	0	0	0	0	0	0	0	0	0	0	0	0	0	0	0	0	0	0	0	0	0	0	0	0	0	0	0	0	0	0	0	0	0	0	0	0	0	0	0	0	0	0	0	0	0	0	0	0	0	0	0	0	0	0	0	0	0	0	0	0	0	0	0	0	0	0	0	0	0	0	0	0	0	0	0	0	0	0	0	0	0	0	0	0	0	0	0	0	0	0	0	0	0	0	0	0	0.000124107	0	0	0	0	0	0	0	0	0	0	0	0	0	0	0	0
Peronosporaceae	0.00011186	0.000129203	0.000177996	0.000187703	0.000118394	0.000168043	0.000176129	0.000187511	0.000387874	0.000181621	0	0	0.000232837	0	0	0	0	0	0	0.000110223	0.000167305	0.000180871	0	0.000269167	0	0	0	0	0	0.000122251	0.000139247	0	0.000200978	0.000226904	0.000182407	0.000179715	0.000171017	0	0	0.00010865	0.000315101	0.000287777	0	0.000116921	0	0	0	0	0	0.000108859	0	0.000142495	0	0.000180553	0.000158606	0	0	0.000150117	0	0	0	0	0	0	0	0	0	0	0	0	0	0	0	0.000306734	0	0	0.000191021	0.000179384	0	0.000156831	0	0	0	0	0	0.000125358	0.000124281	0.000124719	0	0	0	0	0	0	0	0	0	0	0	0	0	0	0	0	0	0	0	0	0	0	0	0.000117135	0.000128807	0	0	0	0	0	0.000111728	0	0	0	0	0	0	0	0	0	0	0	0	0	0	0	0	0	0	0	0	0	0	0	0	0	0	0	0	0	0.000117597	0	0	0	0	0.00018213	0.000183546	0.000109888	0	0.000163999	0.000310582	0	0.000200144	0	0	0.000193335	0	0.000214524	0	0.000168472	0.000168823	0.000114043	0	0	0.000297607	0.000340271	0.00028646	0.000334672	0.000129314	0.00017137	0	0.000162526	0.000243546	0.000127416	0.000220686	0	0	0.000245231	0	0	0.000184772	0.000157647	0.000142801	0.000116504	0.000169458	0.000160061	0.000194313	0	0	0.00017901	0.00014789	0	0	0.000282416	0.000286487	0	0	0	0.000186912	0.000176963	0.000245238	0.0001196	0.00022796	0.000143975	0	0	0	0	0.00013955	0.000143685	0	0.000190101	0.000346376	0.000330359	0.000145241	0.000236677	0.000143477	0.000141916	0	0	0	0	0
Petromyzontidae	0	0.000121753	0.000155357	0.00017025	0	0.0001469	0.000156739	0.000172111	0.000296563	0.000156778	0	0.00184162	0.000234953	0	0	0	0	0	0	0.000145314	0.00020757	0.000167306	0	0.000285546	0	0	0	0	0	0	0.000110937	0.000112091	0	0	0	0	0	0.000116191	0	0	0.000282762	0.000258183	0	0.000152495	0	0	0	0	0	0.000108859	0	0.000123588	0	0.000275639	0.000166901	0	0	0.000135415	0	0	0	0	0	0	0	0	0	0	0	0	0	0	0	0.000204776	0	0	0.000198637	0.000173813	0.000108104	0.000157691	0	0	0	0	0	0	0	0	0	0	0	0	0	0	0	0	0	0	0	0	0	0	0	0	0	0	0	0	0	0	0	0.000140235	0.000149829	0	0	0	0	0	0.000113203	0	0	0	0	0	0	0	0	0	0	0	0	0	0	0	0	0	0	0	0	0	0.000110797	0	0	0	0	0	0	0	0.000220494	0	0	0	0	0.000137061	0.000220211	0.000120919	0	0.000163378	0.00032083	0.000107907	0.000263483	0	0	0.000161783	0	0.000231874	0	0.000149989	0.000174325	0	0	0	0.000368868	0.000367334	0.000304633	0.000364025	0	0.000123274	0	0.000129162	0.00027163	0.000139295	0.0002372	0	0.000117615	0.000285475	0	0	0.000200103	0.000156918	0.000127869	0	0.000171659	0.000131391	0.000185532	0	0	0.000182505	0.000175953	0	0	0.000311731	0.000235381	0	0.000128096	0	0.000208998	0.000185869	0.000303462	0.000126218	0.000209281	0.000112128	0	0	0	0	0.000151179	0.000167633	0	0.000177337	0.000343404	0.000379673	0.00013524	0.000219803	0.000141202	0.000159981	0	0	0	0.000111423	0.000189215
Phacotaceae	0	0	0	0	0	0	0	0	0	0	0	0	0	0	0	0	0	0	0	0	0	0	0	0	0	0	0	0	0	0	0	0	0	0	0	0	0	0	0	0	0	0	0	0	0	0	0	0	0	0	0	0	0	0	0	0	0	0	0	0	0	0	0	0	0	0	0	0	0	0	0	0	0	0	0	0	0	0	0	0	0	0	0	0	0	0	0	0	0	0	0	0	0	0	0	0	0	0	0	0	0	0	0	0	0	0	0	0	0	0	0	0	0	0	0	0	0	0	0	0	0	0	0	0	0	0	0	0	0	0	0	0	0	0	0	0	0	0	0	0	0	0	0	0	0	0	0	0	0	0	0	0	0	0	0	0	0	0	0	0	0	0	0	0	0	0	0	0	0	0	0	0	0	0	0	0	0	0	0	0	0	0	0	0	0	0	0	0	0	0	0	0	0	0	0	0	0	0	0	0	0	0	0	0	0	0	0	0	0	0	0	0	0	0	0	0	0	0	0	0	0	0	0	0	0	0	0	0	0	0.000144631	0
Phaeochoraceae	0	0	0	0	0	0	0	0	0	0	0	0	0	0	0	0	0	0	0	0	0	0	0	0	0	0	0	0	0	0	0	0	0	0	0	0	0	0	0	0	0.000165013	0	0	0	0	0	0	0	0	0	0	0	0	0	0	0	0	0	0	0	0	0	0	0	0	0	0	0	0	0	0	0	0	0	0	0	0	0	0	0	0	0	0	0	0	0	0	0	0	0	0	0	0	0	0	0	0	0	0	0	0	0	0	0	0	0	0	0	0	0	0	0	0	0	0	0	0	0	0	0	0	0	0	0	0	0	0	0	0	0	0	0	0	0	0	0	0	0	0	0	0	0	0	0	0	0	0	0	0	0	0	0	0	0	0	0	0	0	0	0	0	0	0	0	0	0	0	0	0	0	0	0	0	0	0	0	0	0	0	0	0	0	0	0	0	0	0	0	0	0	0	0	0	0	0	0	0	0	0	0	0	0	0	0	0	0	0	0	0	0	0	0	0	0	0	0	0	0	0	0	0	0	0	0	0	0	0	0	0	0	0
Phaeodactylaceae	0	0	0	0	0	0	0	0	0.00010887	0	0	0	0	0	0	0	0	0	0	0	0	0	0	0	0	0	0	0	0	0	0	0	0	0	0	0	0	0	0	0	0	0	0	0	0	0	0	0	0	0	0	0	0	0	0	0	0	0	0	0	0	0	0	0	0	0	0	0	0	0	0	0	0	0	0	0	0	0	0	0	0	0	0	0	0	0	0	0	0	0	0	0	0	0	0	0	0	0	0	0	0	0	0	0	0	0	0	0	0	0	0	0	0	0	0	0	0	0	0	0	0	0	0	0	0	0	0	0	0	0	0	0	0	0	0	0	0	0	0	0	0	0	0	0	0	0	0	0	0	0	0	0	0	0	0	0	0	0	0	0	0	0	0	0	0	0	0	0	0	0	0	0	0	0	0	0	0	0	0	0	0	0	0	0	0	0	0	0	0.00015474	0	0	0	0	0	0	0	0	0	0	0	0	0	0	0	0	0	0	0	0	0	0	0	0	0	0	0	0	0	0	0	0	0	0	0	0	0	0	0	0	0	0
Phaeosphaeriaceae	0	0	0	0	0	0	0	0	0.00010965	0	0	0	0	0	0	0	0	0	0	0	0	0	0	0	0	0	0	0	0	0	0	0	0	0	0	0	0	0	0	0	0	0	0	0	0	0	0	0	0	0	0	0	0	0	0	0	0	0	0	0	0	0	0	0	0	0	0	0	0	0	0	0	0	0	0	0	0	0	0	0	0	0	0	0	0	0	0	0	0	0	0	0	0	0	0	0	0	0	0	0	0	0	0	0	0	0	0	0	0	0	0	0	0	0	0	0	0	0	0	0	0	0	0	0	0	0	0	0	0	0	0	0	0	0	0	0	0	0	0	0	0	0	0	0	0	0	0	0	0	0	0	0	0	0	0.000150481	0	0	0	0.000180319	0	0.000136437	0	0	0	0	0.000151772	0	0	0.000130154	0	0	0	0.000252259	0.000232817	0.000226921	0.000242063	0	0	0	0	0.000149199	0	0.000160635	0	0	0.00012591	0	0	0	0	0	0	0	0	0.000118545	0	0	0	0	0	0	0.000453558	0.000193251	0	0	0	0.000121147	0.000108025	0.000148603	0	0	0	0	0	0	0	0	0	0	0.000113362	0.00020894	0.000210348	0	0.000440383	0	0	0	0	0	0	0
Phaeothamniaceae	0	0	0	0	0	0	0	0	0	0	0	0	0	0	0	0	0	0	0	0	0	0	0	0	0	0	0	0	0	0	0	0	0	0	0	0	0	0	0	0	0	0	0	0	0	0	0	0	0	0	0	0	0	0	0	0	0	0	0	0	0	0	0	0	0	0	0	0	0	0	0	0	0	0	0	0	0	0	0	0	0	0	0	0	0	0	0	0	0	0	0	0	0	0	0	0	0	0	0	0	0	0	0	0	0	0	0	0	0	0	0	0	0	0	0	0	0	0	0	0	0	0	0	0	0	0	0	0	0	0	0	0	0	0	0	0	0	0	0	0	0	0	0	0	0	0	0	0	0	0	0	0	0	0	0	0	0	0	0	0	0	0	0	0	0	0	0	0	0	0	0	0	0	0	0	0	0	0	0	0	0	0	0	0	0	0	0	0	0	0	0	0	0	0	0	0	0	0	0	0	0	0	0	0	0	0	0	0	0	0	0	0	0	0	0	0	0	0	0	0	0	0	0	0.000151531	0	0	0	0	0	0	0
Phaffomycetaceae	0.000197191	0.000236057	0.000309052	0.000354569	0.000377228	0.000335205	0.00032802	0.000311612	0.000377728	0.000325374	0	0	0.000360474	0	0	0	0	0	0	0	0.000117343	0	0	0.000136283	0	0	0	0	0	0	0	0	0.000114792	0.00015022	0	0	0.00010864	0	0.000148068	0.000186758	0.000114431	0	0.000183246	0.000163441	0.000190904	0	0	0.00059372	0.000128938	0.00060961	0.000221215	0.000314504	0	0.000318482	0.000190091	0.00036694	0.000228238	0.000235838	0.00358337	0.00449125	0.0430855	0.00408174	0.00236584	0.0149057	0.0330174	0.05705	0.0373214	0.0149809	0	0	0	0	0	0	0	0	0.00707329	0.00482721	0.000185322	0.000203828	0.000830478	0.000924891	0.0012158	0	0	0	0	0	0	0	0.000650004	0.000133704	0	0	0	0	0	0	0	0	0.00219198	0	0.000207148	0.0011208	0	0.00214097	0.000197664	0.000182956	0.256102	0.375282	0.379894	0.00545777	0.00856244	0.00655168	0.00240916	0.000549888	0.00569323	0.000852503	0.00013459	0	0.00603947	0.00757568	0.0104908	0.000669914	0.00078675	0.00083883	0.0012923	0.00297736	0	0	0	0	0.000127557	0.0001143	0.000110622	0.000144654	0	0.000183062	0	0	0	0	0	0	0	0.000215153	0.00018092	0	0.00179335	0.00119084	0.000246054	0.00158617	0.000211716	0.000201669	0.000111118	0.000129053	0	0	0.000188596	0	0.00055477	0.00111919	0.000372354	0.000238863	0	0.00426243	0	0.000114986	0.00871167	0	0	0	0.000218101	0.000182473	0.000283352	0.000143047	0.00034574	0.000658084	0	0.000512023	0.000162583	0.000124542	0.000138116	0.00776581	0.000706063	0.000133912	0	0.000199648	0.00188897	0.00349083	0	0	0	0.000149428	0	0.00168522	0.00426662	0.00232789	0.00146139	0.0270245	0.000550394	0.000218418	0.000141412	0.00155204	0	0	0.000168451	0.000178118	0.000306591	0.000418482	0.00016449	0.000188263	0	0.000194462	0.0070165	0	0.00145035	0	0	0.000118377	0.000148208	0.000182636	0.000446472	0.000157303	0.000178688	0.000194548	0.00446234	0.00327338	0.00323039	0.00270706	0.00037843
Phalangeridae	0	0	0	0	0	0	0	0	0	0	0	0	0	0	0	0	0	0	0	0	0	0	0	0	0	0	0	0	0	0	0	0	0	0	0	0	0	0	0	0	0	0	0	0	0	0	0	0	0	0	0	0	0	0	0	0	0	0	0	0	0	0	0	0	0	0	0	0	0	0	0	0	0	0	0	0	0	0	0	0	0	0	0	0	0	0	0	0	0	0	0	0	0	0	0	0	0	0	0	0	0	0	0	0	0	0	0	0	0	0.000161951	0.000163368	0	0	0	0	0	0	0	0	0	0	0	0	0	0	0	0	0	0	0	0	0	0	0	0	0	0	0	0	0	0	0	0	0	0	0	0	0	0	0	0	0	0	0	0	0	0	0	0	0	0	0	0	0	0	0	0	0	0	0	0	0	0	0	0	0	0	0	0	0	0	0	0	0	0	0	0	0	0	0	0	0	0	0	0	0	0	0	0	0	0	0	0	0	0	0	0	0	0	0	0	0	0	0	0	0	0	0	0	0	0	0	0	0	0	0	0	0	0	0	0
Phallostethidae	0.000871896	0.00129319	0.00154755	0.00188718	0.000937228	0.0018042	0.00153641	0.00182015	0.00276935	0.00179571	0.000544278	0.00276243	0.00101432	0.00060748	0.00052213	0.000300128	0.00105264	0.000807452	0.000494338	0.00084734	0.00133778	0.000704163	0.000477855	0.00186439	0.000585814	0.000522977	0.000571875	0.00045585	0.000665665	0.000995548	0.0011142	0.000583663	0.000718637	0.00114561	0.00134847	0.000721116	0.00100531	0.000890211	0.000539226	0.000770333	0.00151884	0.00139194	0.000746775	0.00131424	0.000694796	0.000304289	0.000419839	0.00054881	0.000528563	0.000435436	0.000365219	0.000627316	0.000676415	0.00196095	0.000939281	0.000739531	0.000502196	0.000791994	0.000272547	0.00029221	0.000582084	0.000470425	0.000381739	0.000548577	0.000219629	0.000308013	0.00103664	0.000195367	0.000409396	0.000270019	0.00044771	0.000233346	0.00059581	0.000983817	0.000359571	0.000297149	0.00119394	0.000970084	0.00112209	0.000746451	0.000662516	0.000769164	0.000721133	0.000811926	0.00106965	0.000781025	0.00162204	0.00131099	0.000646895	0.000565222	0.000253631	0.000651554	0.000646266	0.00055927	0.000246517	0.000542301	0.000760386	0.00075217	0.000620805	0.000462114	0.000316619	0.00180857	0.00129663	0.000369784	0.000900228	0.000449795	0.00131595	0.000876156	0.00051536	0.000912968	0.000905326	0.00310774	0.00140866	0.00111934	0.00109997	0.000495496	0.00100534	0.000778592	0.00232324	0.00324196	0.000658663	0.000535226	0.000737948	0.000879672	0.000732228	0.000744412	0.000699172	0.000502431	0.0004214	0.000346212	0.000410229	0.000354416	0.0004944	0.000496066	0.00051339	0.00042274	0.000423447	0.000812018	0.00166438	0.000827675	0.000978352	0.000930303	0.000816744	0.00102035	0.000393878	0.0019196	0.00195502	0.000416186	0.000632083	0.000582128	0.000652507	0.000535468	0.00108361	0.00107937	0.00132059	0.000808514	0.000543907	0.00110036	0.00195178	0.000873191	0.00144317	0.000849265	0.000319574	0.00168157	0.00181378	0.0013032	0.000360612	0.00110537	0.00118318	0.000793502	0.00086764	0.000598429	0.00251906	0.00201397	0.00171757	0.00181496	0.000565263	0.00103927	9.10705e-05	0.0010143	0.00164492	0.00159644	0.00907265	0.000401061	0.00139274	0.00236593	0.000820226	0.000683788	0.00118798	0.00110116	0.000812963	0.000934102	0.00088341	0.00161618	0.00118093	0.000661662	0.000650743	0.00145609	0.0013469	0.000550576	0.000612879	0.00159561	0.00186821	0.000661437	0.00102477	0.000902188	0.00164941	0.00133275	0.0018053	0.00126195	0.00154959	0.00224449	0.000486999	0.000613552	0.000619166	0.000632311	0.000950818	0.00133966	0.000580634	0.0012526	0.00176661	0.00237405	0.00106237	0.00147879	0.00156064	0.001728	0.000664632	0.000524342	0.000708327	0.00127473	0
Phanerochaetaceae	0	0	0	0	0	0	0	0	0	0	0	0	0	0	0	0	0	0	0	0	0	0	0	0	0	0	0	0	0	0	0	0	0	0	0	0	0	0	0	0	0	0	0	0	0	0	0	0	0	0.000130631	0	0	0	0	0	0	0	0	0	0	0	0	0	0	0	0	0	0	0	0	0	0	0	0	0	0	0	0	0	0	0	0	0	0	0	0	0	0	0	0	0	0	0	0	0	0	0	0	0	0	0	0	0	0	0	0	0	0	0	0	0	0	0	0	0	0	0	0	0	0	0	0	0	0	0	0	0	0	0	0	0	0	0	0	0	0	0	0	0	0	0	0	0	0	0	0	0	0	0	0	0	0	0	0	0	0	0	0	0	0	0	0	0	0	0	0	0	0	0	0	0	0	0	0	0	0	0	0	0	0	0	0	0	0	0	0	0	0	0	0	0	0	0	0	0	0	0	0	0	0	0	0	0	0	0	0	0	0	0	0	0	0	0	0	0	0	0	0	0	0	0	0	0	0	0	0	0	0	0	0	0
Phascolarctidae	0	0	0	0	0	0	0	0	0	0	0	0	0	0	0	0	0	0	0	0	0	0	0	0.000117432	0	0	0	0	0	0	0	0	0	0	0	0	0	0	0	0	0	0	0	0.000172894	0	0	0	0	0	0	0	0	0	0	0	0	0	0	0	0	0	0	0	0	0	0	0	0	0	0	0	0	0	0.000149068	0	0	0	0	0	0	0	0	0	0	0	0	0	0	0	0	0	0	0	0	0	0	0	0	0	0	0	0	0	0	0	0	0	0	0	0	0	0	0	0	0	0	0	0	0	0	0	0	0	0	0	0	0	0	0	0	0	0	0	0	0	0	0	0	0	0	0	0	0	0	0	0	0	0	0	0	0	0	0	0	0	0	0	0	0.000134205	0	0	0	0	0	0	0	0	0	0	0	0	0	0.000161564	0.000146854	0.000130318	0.000133125	0	0	0	0	0	0	0.000150877	0	0	0.000120027	0	0	0	0	0	0	0	0	0	0	0	0	0	0	0	0.000119531	0.000114668	0	0	0	0	0	0.000121142	0	0	0	0	0	0	0	0	0	0	0	0.00012815	0.000152524	0	0	0	0	0	0	0	0	0
Phasianidae	0.00514115	0.00326522	0.00208257	0.00144713	0.00343695	0.00317872	0.00201956	0.00303218	0.000935345	0.00503883	0.00220292	0	0.00105602	0.00151405	0.00200099	0.00402871	0.0352842	0.0245548	0.00632374	0.00151234	0.0011667	0.000577142	0.00321816	0.00365152	0.0038677	0.000672853	0.0105182	0.000797022	0.00506719	0.194888	0.00634436	0.00379225	0.000805916	0.00132763	0.00363864	0.000718861	0.00846767	0.00510339	0.00184458	0.00108531	0.00167529	0.000798019	0.000570008	0.00145256	0.000445371	0.000909204	0.000662904	0.005032	0.0289902	0.000304805	0.00911912	0.00255507	0.131084	0.00375883	0.0105762	0.0127597	0.0400928	0.00612972	0.000232144	0.000230185	0.000941063	0.00147166	0.000610311	0.000884027	0.000633274	0.000653509	0.00861398	0.000306166	0.000352095	0.000240017	0.000923034	0.000612443	0.00440565	0.000798299	0.00157509	0.000975617	0.00290742	0.000579748	0.0125716	0.0006256	0.00164603	0.00226049	0.00222589	0.00157303	0.00257578	0.00680055	0.00288162	0.00506345	0.00466046	0.0195387	0.00176731	0.000819824	0.00084932	0.00107574	0.000775429	0.00112426	0.00198366	0.00698191	0.00317913	0.00109288	0.00656959	0.0050816	0.0291471	0.0021181	0.00463363	0.0297451	0.00339894	0.0256304	0.00704963	0.0114811	0.00950819	0.00641196	0.0904115	0.010729	0.00927575	0.00257867	0.00806901	0.00463694	0.0100221	0.0113133	0.00156394	0.00222681	0.00851745	0.0019999	0.00652299	0.00604135	0.00616765	0.00315611	0.000953501	0.000511076	0.00204571	0.000311499	0.00370947	0.00229936	0.0126942	0.00224713	0.00239494	0.00617691	0.00415307	0.0217715	0.0167078	0.00208928	0.00324247	0.00614284	0.000513647	0.00376352	0.00131287	0.00112446	0.00038219	0.000406033	0.00146407	0.000234267	0.0059818	0.00123012	0.00110555	0.00247545	0.000351597	0.00463773	0.000920119	0.000854505	0.00359045	0.000592504	0.000170742	0.00103804	0.000600711	0.00430459	0.000256669	0.000593904	0.00095855	0.000485762	0.00960569	0.000745635	0.00144818	0.00115016	0.00110424	0.00102841	0.000734713	0.000625398	0.000455353	0.0125158	0.00236876	0.00325763	0.00277784	0.000236625	0.0505424	0.00331603	0.00714642	0.000748465	0.000815903	0.00267544	0.00250926	0.00109332	0.0061405	0.00577074	0.0171839	0.000879513	0.000476219	0.00341471	0.00100083	0.000772818	0.000343357	0.00139866	0.0011084	0.00177387	0.00029889	0.000438378	0.0053827	0.00161411	0.00208965	0.000547418	0.00107176	0.000674548	0.000199227	0.000326152	0.000250183	0.00087077	0.00124829	0.000765227	0.0205834	0.000866777	0.000887576	0.00123896	0.230489	0.00164308	0.00134327	0.0238165	0.00198861	0.00115422	0.00162965	0.00152787	0.00113529
Phocidae	0	0	0.000144141	0.000195716	0	0.000159233	0.000151622	0.000158524	0.000280564	0.000145441	0	0	0.000117688	0	0	0	0	0	0	0	0.000188341	0	0	0.000128866	0	0	0	0	0	0	0	0	0	0	0.000117973	0	0	0	0	0	0.000177728	0.000148651	0	0	0	0	0	0	0	0	0	0	0	0.000149077	0	0	0	0	0	0	0	0	0	0	0	0	0	0	0	0	0	0	0.000110122	0.000167466	0	0	0	0	0	0	0	0	0	0	0	0	0	0	0	0	0	0	0	0	0	0	0	0	0	0	0	0	0	0	0	0	0	0	0	0	0	0.000234813	0	0	0	0	0	0	0.000172385	0	0	0	0	0	0	0	0	0	0	0	0	0	0	0	0	0	0	0	0	0	0.000116812	0	0	0	0	0	0	0	0	0	0	0	0	0	0.00012169	0	0	0	0.000194114	0	0.000123364	0	0	0	0	0.000137179	0	0	0	0	0	0	0.000211819	0.000188442	0.000178619	0.000201547	0	0	0	0	0.000159292	0.000116495	0.000162887	0	0	0.000154622	0	0	0.000125025	0	0	0	0	0.000131011	0.000109387	0	0	0.000156824	0	0	0	0.00016433	0.000162477	0	0.000128096	0	0.000121641	0.000124682	0.000140955	0	0.000121414	0	0	0	0	0	0	0.000237754	0	0	0.000186839	0.000209038	0	0.000133325	0	0	0	0	0	0	0.000189215
Phocoenidae	0	0	0	0	0	0	0	0	0	0	0.000110262	0	0	0	0	0	0	0	0	0	0	0	0	0	0	0	0	0	0	0	0	0	0	0	0	0	0	0	0	0	0	0	0	0	0	0	0	0	0	0	0	0	0	0	0	0	0	0	0	0	0	0	0	0	0	0	0	0	0	0	0	0	0	0	0	0	0	0	0	0	0	0	0	0	0	0	0	0	0	0	0	0	0	0	0	0	0	0	0	0	0	0	0	0	0	0	0	0	0	0	0	0.000340533	0	0	0	0	0	0	0.000167039	0	0	0	0	0	0	0	0	0	0	0	0	0	0	0	0	0	0	0	0	0	0.000120305	0	0	0.000116506	0	0	0	0	0	0	0	0	0	0	0	0	0	0	0	0	0	0	0	0	0	0	0	0	0	0	0	0	0	0	0	0	0	0	0	0	0	0	0	0	0	0	0	0	0	0	0	0	0	0	0	0	0	0	0	0	0	0	0	0	0	0	0	0	0	0	0	0	0	0	0	0	0	0.000301614	0	0	0	0	0	0	0	0	0	0	0	0	0
Phrymaceae	0	0	0	0	0	0	0	0	0	0	0	0	0	0	0	0	0	0	0	0	0	0	0	0	0	0	0	0	0	0	0	0	0	0	0	0	0	0	0	0	0	0	0	0	0	0	0	0	0	0	0	0	0	0	0	0	0	0	0	0	0	0	0	0	0	0	0	0	0	0	0	0	0	0	0	0	0	0	0	0	0	0	0	0	0	0	0	0	0	0	0	0	0	0	0	0	0	0	0	0	0	0	0	0	0	0	0	0	0	0	0	0	0	0	0	0	0	0	0	0	0	0	0	0	0	0	0	0	0	0	0	0	0	0	0	0	0	0	0	0	0	0	0	0	0	0	0	0	0	0	0	0	0	0	0	0	0	0	0.000114301	0	0	0	0	0	0	0	0	0	0	0	0	0	0.000151748	0.00012795	0.000108319	0	0	0	0	0	0	0	0.000114597	0	0	0	0	0	0	0	0	0.000145515	0	0	0	0	0	0	0	0	0	0	0	0	0	0	0	0	0.000132613	0	0	0	0	0	0	0	0	0	0	0	0	0.000137904	0	0	0	0	0	0	0	0	0
Phycisphaeraceae	0	0	0	0	0	0	0	0	0	0	0	0	0	0	0	0	0	0	0	0	0	0	0	0	0	0	0	0	0	0	0	0	0	0	0	0	0	0	0	0	0	0.000107491	0	0	0	0	0	0	0	0	0	0	0	0	0	0	0	0	0	0	0	0	0	0	0	0	0	0	0	0	0	0	0	0	0	0	0	0	0	0	0	0	0	0	0	0	0	0	0	0	0	0	0	0	0	0	0	0	0	0	0	0	0	0	0	0	0	0	0	0	0	0	0	0	0	0	0	0	0	0	0	0	0	0	0	0	0	0	0	0	0	0	0	0	0	0	0	0	0	0	0	0	0	0	0	0	0	0	0.000117597	0	0	0	0	0	0	0	0	0	0.000163371	0	0	0	0	0	0	0	0	0	0	0	0	0	0	0.000148247	0.00013247	0.000176535	0	0	0	0	0.000117824	0	0	0	0	0.000131794	0	0	0	0	0	0	0	0	0	0	0	0	0	0	0	0.000113338	0	0	0	0	0	0	0	0	0	0	0	0	0	0	0	0	0	0	0.000169566	0.000145105	0	0	0	0	0	0	0	0	0
Phyllachoraceae	0	0	0	0	0	0	0	0	0	0	0	0	0	0	0	0	0	0	0	0	0	0	0	0	0	0	0	0	0	0	0	0	0	0	0	0	0	0	0	0	0	0	0	0	0	0	0	0	0	0	0	0	0	0	0	0	0	0	0	0	0	0	0	0	0	0	0	0	0	0	0	0	0	0	0	0	0	0	0	0	0	0	0	0	0	0	0	0	0	0	0	0	0	0	0	0	0	0	0	0	0	0	0	0	0	0	0	0	0	0	0	0	0	0	0	0	0	0	0	0	0	0	0	0	0	0	0	0	0	0	0	0	0	0	0	0	0	0	0	0	0	0	0	0	0	0	0	0	0	0	0	0	0	0	0	0	0	0.000123658	0	0	0	0	0	0	0	0	0	0	0	0	0	0	0	0	0	0	0	0	0	0	0	0	0	0	0	0	0	0	0	0	0	0	0	0.000145061	0	0	0	0	0	0	0	0	0	0	0	0	0	0	0.000147734	0	0	0	0	0	0	0	0	0	0	0	0	0	0	0	0	0	0	0	0	0	0
Phyllanthaceae	0	0	0	0	0	0	0	0	0	0	0	0	0	0	0	0	0	0	0	0	0	0	0	0	0	0	0	0	0	0	0	0	0	0	0	0	0	0	0	0	0	0	0	0	0	0	0	0	0	0	0	0	0	0	0	0	0	0	0	0	0	0	0	0	0	0	0	0	0	0	0	0	0	0	0	0	0	0	0	0	0	0	0	0	0	0	0	0	0	0	0	0	0	0	0	0	0	0	0	0	0	0	0	0	0	0	0	0	0	0	0	0	0	0	0	0	0	0	0	0	0	0	0	0	0	0	0	0	0	0	0	0	0	0	0	0	0	0	0	0	0	0	0	0	0	0	0	0	0	0	0	0	0	0	0	0	0	0	0	0	0	0	0	0	0	0	0	0	0	0	0	0	0	0	0	0	0	0	0	0	0	0	0	0	0	0	0	0	0	0	0	0	0	0	0	0	0	0	0	0	0	0	0	0	0	0	0	0	0	0	0	0	0	0	0	0	0.000149065	0	0	0	0	0	0	0	0	0	0	0	0	0	0
Phyllobacteriaceae	0.00117047	0.00149247	0.00160612	0.000862292	0.00136428	0.000994602	0.00102311	0.000817378	0.0016631	0.00101544	0.000229457	0.00828729	0.00557094	0.000918553	0.000856857	0.00086071	0.000837891	0.00210744	0.00126568	0.00316805	0.00325718	0.00439845	0.00124853	0.00468338	0.00197329	0.00427385	0.0025847	0.00278016	0.000807396	0.000709312	0.000852973	0.00195466	0.00115649	0.00121683	0.00137327	0.0013588	0.00102194	0.00120847	0.00090306	0.00166937	0.00652397	0.00674779	0.00153375	0.00077367	0.00134071	0.000229132	0.000604798	0.000549267	0.000724645	0.00215541	0.00099463	0.00122743	0.000450364	0.00211964	0.00207898	0.000712775	0.000426776	0.00202378	0.000218259	0.00019881	0.000189931	0.000648481	0.000648013	0.000256648	0.000120442	0.000139792	0.000290624	0.000114096	0.000352666	0.000148155	0.000413807	0.000233346	0.0017024	0.00123828	0.00028813	0.000237209	0.00464036	0.00452267	0.000452453	0.00247055	0.00143701	0.00137401	0.00137532	0.00236758	0.00212847	0.00414964	0.00193322	0.00324847	0.00112687	0.00083164	0.00157532	0.000802855	0.00116908	0.000731315	0.00083263	0.000568612	0.000628284	0.000451857	0.00299138	0.00314063	0.000608055	0.0019229	0.000796278	0.000731623	0.000819386	0.000595565	0.000528086	0.00319102	0.000417545	0.000363059	0.000314782	0.000905279	0.000617855	0.00159218	0.000812893	0.000164668	0.00105372	0.000483488	0.00100315	0.0010034	0.000170568	0.000149357	0.000987742	0.000303429	0.00144101	0.00140858	0.000385488	0.000398133	0.000578042	0.000849045	0.000583038	0.00102804	0.000421326	0.000389602	0.000395321	0.000470073	0.000438673	0.000623842	0.0009499	0.00103733	0.0009898	0.00107682	0.00108853	0.000802993	0.000639019	0.000959364	0.000886095	0.000455521	0.00430699	0.00170991	0.00128845	0.000796958	0.000913923	0.00693134	0.00287849	0.00161482	0.000879762	0.00209102	0.00473559	0.00167602	0.00356375	0.000668458	0.00159442	0.00199455	0.000877273	0.0030288	0.00050627	0.00184763	0.00220822	0.00162171	0.00177948	0.00145539	0.0039855	0.00549448	0.00444659	0.00673809	0.00233978	0.00272666	0.000683029	0.00232888	0.00411439	0.00138242	0.00139568	0.00153968	0.00141399	0.00727408	0.000795812	0.000961077	0.00420391	0.00228743	0.00423843	0.00117229	0.00392382	0.00106043	0.00257562	0.000983609	0.00116006	0.00160531	0.00138267	0.00141966	0.00142668	0.00474863	0.00637178	0.000934923	0.000768574	0.001063	0.00368895	0.00244516	0.00317523	0.00128499	0.00255864	0.0012383	0.000514161	0.000813583	0.00151376	0.0018484	0.00236495	0.00149946	0.000889776	0.00235917	0.00691303	0.00509504	0.00160392	0.00289796	0.00200652	0.00160033	0.000838726	0.000643667	0.000855067	0.00138834	0.00113529
Phyllostictaceae	0	0	0	0	0	0	0	0	0	0	0	0	0	0	0	0	0	0	0	0	0	0	0	0	0	0	0	0	0	0	0	0	0	0	0	0	0	0	0	0	0	0	0	0	0	0	0	0	0	0	0	0	0	0	0	0	0	0	0	0	0	0	0	0	0	0	0	0	0	0	0	0	0	0	0	0	0	0	0	0	0	0	0	0	0	0	0	0	0	0	0	0	0	0	0	0	0	0	0	0	0	0	0	0	0	0	0	0	0	0	0	0	0	0	0	0	0	0	0	0	0	0	0	0	0	0	0	0	0	0	0	0	0	0	0	0	0	0	0	0	0	0	0	0	0	0	0	0	0	0	0	0	0	0	0	0	0	0	0	0	0	0	0	0	0	0	0	0	0	0	0	0	0	0.000115613	0	0	0	0	0	0	0	0	0	0	0	0	0	0	0	0	0	0	0	0	0	0	0	0	0	0	0	0	0	0	0	0	0	0	0	0	0	0	0	0	0	0	0	0	0	0	0	0	0	0	0	0	0	0	0	0	0
Phyllostomidae	0.000107466	0.000129436	0.000210396	0.000237745	0.000110016	0.000173329	0.000174513	0.000186001	0.000456551	0.000214906	0	0	0.000111127	0	0	0	0	0	0	0	0.0001346	0	0	0.000149262	0	0	0	0	0	0	0	0	0	0.000125708	0.00012539	0.000149274	0	0	0	0	0.00015451	0.000151032	0	0.000113438	0	0	0	0	0	0	0	0	0	0.000165034	0	0	0	0	0	0	0	0	0	0	0	0	0	0	0	0	0	0	0	0	0	0	0	0	0	0	0	0	0	0	0	0	0	0	0	0	0	0	0	0	0	0	0	0	0	0	0	0	0	0	0	0	0	0	0	0	0	0.000180458	0	0	0	0	0	0	0.000132008	0	0	0	0	0	0	0	0	0	0	0	0	0	0	0	0	0	0	0	0	0	0	0	0	0	0	0	0	0	0	0	0	0	0	0.000127505	0.000145083	0	0	0.000125055	0.00018899	0	0.000156691	0	0	0.000126631	0	0.000156637	0	0.000114005	0.000118836	0	0	0	0.000282884	0.000229832	0.000193205	0.000219945	0	0	0.000182141	0	0.000180575	0.000121668	0.000206174	0	0	0.00018004	0	0	0.000137828	0	0	0	0.00010965	0	0.000137361	0	0	0.000144667	0.000112004	0	0	0.000201283	0.000197647	0	0.000128096	0	0.000157243	0.00015239	0.000187013	0	0.000147717	0	0	0	0	0	0.000118142	0.000203633	0	0.000153935	0.00021804	0.000220603	0.000137031	0.000153307	0	0.000112386	0	0	0	0	0
Physalacriaceae	0	0	0	0	0	0	0	0	0.000118235	0	0	0	0.000140337	0	0	0	0	0	0	0	0	0	0	0.000121759	0	0	0	0	0	0	0	0	0	0	0	0	0	0	0	0	0.000155063	0.00012586	0	0	0	0	0	0	0	0	0	0	0	0.000125688	0	0	0	0	0	0	0	0	0	0	0	0	0	0	0	0	0	0	0	0	0	0	0.00010979	0.00010919	0	0	0	0	0	0	0	0	0	0	0	0	0	0	0	0	0	0	0	0	0	0	0	0	0	0	0	0	0	0	0	0.000118324	0.000128606	0	0	0	0	0	0	0	0	0	0	0	0	0	0	0	0	0	0	0	0	0	0	0	0	0	0	0	0	0	0	0	0	0	0.000124992	0	0	0	0	0	0	0	0	0	0.000112467	0	0	0.000121176	0.000163568	0	0.000134227	0	0	0.000227005	0	0.000125342	0	0	0	0	0	0	0.000157638	0.000203765	0.000167381	0.000173021	0	0	0	0	0.000151613	0	0.000134613	0	0	0.000132971	0	0	0	0	0	0	0	0.000111454	0.000124566	0.00011924	0	0.000119745	0	0	0	0.000177955	0.000186473	0	0	0	0.000126586	0	0.000172761	0	0.000130562	0	0	0	0	0	0	0.000140399	0	0	0.000172166	0.000213621	0	0.000153307	0	0	0	0	0	0	0.00037843
Physeteridae	0	0	0	0	0	0	0	0	0	0	0	0	0	0	0	0	0	0	0	0	0	0	0	0	0	0	0	0	0	0	0	0	0	0.00011428	0.000211611	0	0.000127353	0	0	0	0	0	0	0	0	0	0	0	0	0	0	0	0	0	0	0	0	0	0	0	0	0	0	0	0	0	0	0	0	0	0	0	0	0	0	0	0	0	0	0	0	0	0	0	0	0	0	0	0	0	0	0	0	0	0	0	0	0	0	0	0	0	0	0	0	0	0	0	0	0	0	0.000229921	0	0	0	0	0	0	0.000122974	0	0	0	0	0	0	0	0	0	0	0	0	0	0	0	0	0	0	0	0	0	0	0	0	0	0	0	0	0	0	0	0	0	0	0	0	0	0	0	0	0	0	0	0	0	0	0	0	0	0	0	0	0	0	0	0	0	0	0	0	0	0	0	0	0	0	0	0	0	0	0	0	0	0	0	0	0	0	0	0	0	0	0	0	0	0	0	0	0	0	0	0	0	0	0	0	0	0	0.000270936	0	0	0	0	0	0	0	0	0	0	0	0	0
Phytoseiidae	0	0	0	0	0	0	0	0	0	0	0	0	0	0	0	0	0	0	0	0	0	0	0	0	0	0	0	0	0	0	0	0	0	0	0	0	0	0	0	0	0	0	0	0	0	0	0	0	0	0	0	0	0	0	0	0	0	0	0	0	0	0	0	0	0	0	0	0	0	0	0	0	0	0	0	0	0	0	0	0	0	0	0	0	0	0	0	0	0	0	0	0	0	0	0	0	0	0	0	0	0	0	0	0	0	0	0	0	0	0	0	0	0	0	0	0	0	0	0	0	0	0	0	0	0	0	0	0	0	0	0	0	0	0	0	0	0	0	0	0	0	0	0	0	0	0	0	0	0	0	0	0	0	0	0.000333353	0.000418182	0	0	0	0	0.000277293	0	0	0	0	0	0	0	0	0	0	0	0.000290147	0.000171528	0.000868706	0.000150902	0	0	0	0	0	0	0.000210427	0	0	0	0	0	0	0	0	0	0	0	0	0	0	0.000310456	0	0	0	0	0	0	0	0.000112253	0.000295367	0	0.000557043	0	0.000214809	0.000220406	0	0	0	0	0	0	0	0	0.000316288	0.000503831	0	0	0	0	0	0	0	0	0
Pichiaceae	0	0.000123848	0.000112779	0.000142647	0	0.000135888	0.000166703	0.000193248	0.000119406	0.000168837	0	0	0	0.00011624	0	0	0	0.000252061	0	0	0.000288428	0	0	0.000108779	0	0	0	0	0	0	0	0	0	0	0	0	0.000155942	0.000237433	0	0	0.000115261	0	0	0	0	0	0	0	0	0	0.000264658	0	0	0.000160662	0	0	0	0	0	0	0	0	0	0	0	0	0	0	0	0	0	0	0	0.000109695	0	0	0	0	0.00021607	0.000131352	0	0	0	0	0	0	0	0	0	0	0	0	0	0	0	0	0	0	0	0	0	0	0.000137758	0	0	0	0	0	0	0	0	0	0	0.000110088	0.000112308	0	0	0	0	0.000128637	0	0	0	0	0	0.000117808	0.00240423	0.00049268	0	0	0	0	0	0	0	0	0	0	0	0	0	0	0	0	0	0	0	0	0	0	0.000331573	0	0.000146765	0.0361405	0.000118765	0	0	0	0.000185837	0	0	0	0	0	0	0.00015161	0	0	0.000148388	0	0	0	0.000190029	0.000232021	0.000115971	0.00011452	0	0	0	0	0.000138668	0	0.000125105	0	0	0.000178157	0	0	0	0	0	0	0.000476399	0	0	0	0	0	0	0	0	0.000162265	0.000156799	0	0	0	0.000125432	0.000113138	0.000187013	0.000959872	0.000172304	0	0	0	0	0	0.000119067	0	0	0	0.000177924	0.00013965	0	0	0.000177131	0	0	0	0	0	0
Picidae	0	0	0	0	0	0	0	0	0.000110431	0	0	0	0	0	0	0	0	0	0	0	0	0	0	0	0	0	0	0	0	0	0	0	0	0	0	0	0	0	0	0	0	0	0	0	0	0	0	0	0	0	0	0	0	0	0	0	0	0	0	0	0	0	0	0	0	0	0	0	0	0	0	0	0	0	0	0	0	0	0	0	0	0	0	0	0	0	0	0	0	0	0	0	0	0	0	0	0	0	0	0	0	0	0	0	0	0	0	0	0	0	0	0	0	0	0	0	0	0	0	0	0	0	0	0	0	0	0	0	0	0	0	0	0	0	0	0	0	0	0	0	0	0	0	0	0	0	0	0	0	0	0	0	0	0	0	0	0	0	0	0	0	0	0	0	0	0	0	0	0	0	0	0	0	0	0	0	0	0	0	0	0	0	0	0	0	0	0	0	0	0	0	0	0	0	0	0	0	0	0	0	0	0	0	0	0	0	0	0	0	0	0	0	0	0	0	0	0	0	0	0	0	0	0	0	0	0	0	0	0	0	0
Picornaviridae	0	0	0	0	0	0	0	0	0	0	0	0	0	0	0	0	0	0	0	0	0	0	0	0	0	0	0	0	0	0	0	0	0	0	0	0	0	0	0	0	0	0	0	0	0	0	0	0	0	0	0	0	0	0	0	0	0	0	0	0	0	0	0	0	0	0	0	0	0	0	0	0	0	0	0	0	0	0	0	0	0	0	0	0	0	0	0	0	0	0	0	0	0	0	0	0	0	0	0	0	0	0	0	0	0	0	0	0	0	0	0	0	0	0	0	0	0	0	0	0	0	0	0	0	0	0	0	0	0	0	0	0	0	0	0	0	0	0	0	0	0	0	0	0	0	0	0	0	0	0	0	0	0	0	0	0	0	0	0	0	0	0	0	0	0	0	0	0	0	0	0	0	0	0	0	0	0	0	0	0	0	0	0	0	0	0	0	0	0	0	0	0	0	0	0	0	0	0	0	0	0	0	0	0	0	0	0	0	0	0	0	0	0	0	0	0	0	0	0	0	0	0	0	0	0	0	0	0	0	0	0.000189215
Pieridae	0	0	0	0	0	0	0	0	0	0	0	0	0	0	0	0	0	0	0	0	0	0	0	0	0	0	0	0	0	0	0	0	0	0	0	0	0	0	0	0	0	0	0	0	0	0	0	0	0	0	0	0	0	0	0	0	0	0	0	0	0	0	0	0	0	0	0	0	0	0	0	0	0	0	0	0	0	0	0	0	0	0	0	0	0	0	0	0	0	0	0	0	0	0	0	0	0	0	0	0	0	0	0	0	0	0	0	0	0	0	0	0	0	0	0	0	0	0	0	0	0	0	0	0	0	0	0	0	0	0	0	0	0	0	0	0	0	0	0	0	0	0	0	0	0	0	0	0	0	0	0	0	0	0	0	0	0	0	0	0	0	0	0	0	0	0	0	0	0	0	0	0	0.000129958	0	0	0	0	0	0	0	0	0	0	0	0	0	0	0	0	0	0	0	0	0	0	0	0	0	0	0	0	0	0	0	0	0	0.000195812	0	0	0	0	0	0	0	0.0030978	0	0	0	0	0	0.000655978	0.000110192	0	0	0	0	0	0	0	0	0
Pinaceae	0	0	0	0	0	0	0	0	0	0	0	0	0	0	0	0	0	0	0	0	0.000278239	0	0	0.000140919	0	0	0	0	0	0	0	0	0	0	0.000106848	0	0	0	0	0	0	0	0	0	0	0	0	0	0	0	0	0	0	0.000128748	0	0	0	0	0	0	0	0	0	0	0	0	0	0	0	0	0	0	0	0	0	0	0	0	0	0	0	0	0	0	0	0	0	0	0	0	0	0	0	0	0	0	0	0	0	0	0	0	0	0	0	0	0	0	0	0	0	0	0	0	0	0	0	0	0	0	0	0	0	0	0	0	0	0	0	0	0	0	0	0	0	0	0	0	0	0	0	0	0	0	0	0	0	0	0.000161696	0	0	0	0	0	0.000315583	0	0.00039684	0	0.000146423	0.000203021	0.000117288	0	0	0.000222558	0	0	0	0	0	0	0	0	0.00123381	0.000479961	0.000266136	0.000264182	0	0	0.000364282	0.00011248	0.000183866	0	0.000648046	0	0	0.000110848	0	0	0.000123128	0	0.000281313	0	0.000808843	0.000125125	0.00225385	0	0	0	0	0	0	0.000122628	0.000111921	0	0.000640478	0	0.000255809	0.000141999	0.000155729	0	0.000117601	0.000420371	0	0	0	0	0	0.00129567	0	0.000140563	0.000129821	0.000188527	0	0.000155638	0	0	0	0	0	0.000112734	0.000189215
Piperaceae	0	0	0	0	0	0	0	0	0	0	0	0	0	0	0	0	0	0	0	0	0	0	0	0	0	0	0	0	0	0	0	0	0	0	0	0	0	0	0	0	0	0	0	0	0	0	0	0	0	0	0	0	0	0	0	0	0	0	0	0	0	0	0	0	0	0	0	0	0	0	0	0	0	0	0	0	0	0	0	0	0	0	0	0	0	0	0	0	0	0	0	0	0	0	0	0	0	0	0	0	0	0	0	0	0	0	0	0	0	0	0	0	0	0	0	0	0	0	0	0	0	0	0	0	0	0	0	0	0	0	0	0	0	0	0	0	0	0	0	0	0	0	0	0	0	0	0	0	0	0	0	0	0	0	0	0	0	0	0	0	0	0	0	0	0	0	0	0	0	0	0	0	0	0	0	0	0	0	0	0	0	0	0	0	0	0	0	0	0	0	0	0	0	0	0	0	0.000229135	0	0	0	0	0	0	0	0	0	0	0	0	0	0	0	0	0	0	0	0	0	0	0	0	0	0	0	0	0	0	0	0	0	0
Pipidae	0.000145485	0.00020137	0.000288075	0.000334445	0.000156535	0.000236317	0.000283584	0.000370794	0.000584542	0.000303666	0	0	0.000332745	0	0	0	0.000129785	0.000135791	0	0.000125293	0.000216116	0.000153329	0.000110482	0.000411631	0.000116433	0.000127633	0.000115902	0	0.000114468	0.00019501	0.000199549	0.000114992	0.000264387	0.000252409	0.000160157	0.000253901	0.000182453	0.000223596	0.000135293	0.000460782	0.000358496	0.000358871	0.000343234	0.000239813	0.000352439	0	0	0	0.000108106	0.000108859	0	0.000139267	0.000134998	0.000389523	0.000212265	0.000144416	0	0.0001555	0	0	0	0	0	0	0	0	0.000193749	0	0	0	0.000110868	0	0.000126853	0.000242258	0	0	0.000184675	0.000154872	0.000136487	0.000181104	0	0	0.000110373	0.000175214	0.000142784	0.000152312	0.000186261	0.000164291	0.00015106	0	0.000151294	0	0	0	0	0.000117041	0	0	0.000154104	0.00013986	0	0.000139557	0.000150854	0	0.000128132	0	0	0.000196373	0.000280211	0.000336883	0.000351193	0.000256011	0.000260481	0.000147626	0.000177339	0	0.000157416	0	0.000238205	0.000188484	0	0	0.000120845	0.000169848	0.000111043	0.000121394	0	0.000123946	0.000109594	0	0.000126578	0.000117282	0.000113568	0	0.000109691	0	0.000109901	0.000142739	0.000163926	0.00011997	0.000183174	0	0	0.000136942	0.000116254	0.000149786	0.000147736	0	0.000235194	0.000165005	0	0.000146355	0.00015164	0.000225487	0.000287241	0.000180757	0	0.000279434	0.000433357	0.000156222	0.000318169	0.000110754	0	0.000410599	0.00011688	0.000306463	0	0.000203475	0.00027304	0.000136436	0.000187694	0.0001133	0.000544959	0.000466231	0.000403866	0.000438649	0.000123248	0.00017635	0	0.000203323	0.000365758	0.000256365	0.000420354	0.000132227	0.000203543	0.00036361	0.000146479	0.000119991	0.000276604	0.000203756	0.000150266	0.000196399	0.000205965	0.000301135	0.000287016	0.000204258	0.000144355	0.00031851	0.000298015	0.000139069	0.000111875	0.000371393	0.000445851	0.000125726	0.00029889	0.000133848	0.000306081	0.000288452	0.000380979	0.000198545	0.000320402	0.000167082	0	0	0.000141568	0.00017293	0.000208533	0.00029191	0	0.000261522	0.000425309	0.000483319	0.000207338	0.000322933	0.000210305	0.000214871	0.00011799	0	0.000128697	0.000168226	0
Pipridae	0.000129433	0.000138282	0.000155772	0.000204265	0.000129858	0.000186323	0.000196596	0.000180566	0.000216179	0.000161602	0	0	0.000151767	0	0	0	0.000114903	0	0	0.000113452	0.000159252	0.000133392	0	0.000320775	0	0	0	0	0.000117964	0.000346992	0.000171699	0.000114992	0.000119712	0.000143264	0.000301076	0	0.000185571	0.000148918	0	0.000146429	0.000286355	0.000262945	0.000126262	0.000165182	0.00013063	0	0	0	0	0	0	0.000119899	0.000219096	0.000244381	0.000133047	0	0	0.000136451	0	0	0	0	0	0	0	0	0.000138481	0	0	0	0	0	0.000114617	0.000230738	0	0	0.000134963	0.000111976	0.000112139	0.00011999	0	0	0	0	0	0.000128139	0	0.000117605	0	0	0	0	0.000130029	0.000110276	0	0	0	0.000128706	0	0	0	0	0.000161228	0	0	0	0	0.000144738	0	0.000123006	0.000155674	0.000155998	0.000236975	0	0.000132202	0	0.000127747	0	0.000139752	0.000146038	0	0	0	0.000119914	0.000131398	0.000137955	0	0	0	0	0	0	0	0	0	0	0	0	0.000120224	0.000117524	0.000139903	0	0	0.000114729	0	0	0	0	0.000161696	0	0	0	0	0.000169008	0.000217062	0	0	0.000174859	0.000327333	0	0.00020309	0	0	0.000143995	0.000132823	0.000237874	0	0.000177959	0.000212679	0.000131637	0.000126572	0.000152009	0.000351789	0.000458669	0.000576507	0.000405988	0	0	0	0.000138412	0.000284356	0.00015424	0.000265974	0	0.000162536	0.000264294	0	0.000144767	0.000214487	0.000161839	0.000138988	0.0001416	0.00015716	0.000199554	0.000239222	0	0	0.000283711	0.000192096	0.000140281	0	0.000278493	0.000269818	0.00105661	0	0.000114007	0.000207515	0.000200053	0.000354387	0.000108255	0.000234822	0.000187078	0	0.000133199	0.000163736	0.0001229	0.000155408	0.000202537	0	0.000212591	0.000329289	0.000391238	0.000328696	0.000254328	0.000181442	0.000187426	0	0	0	0.000132105	0.000189215
Pirellulaceae	0	0	0.000121295	0.000119496	0	0	0	0	0.000298905	0.000118669	0	0	0.00020913	0	0	0	0	0	0	0	0.000122109	0	0	0	0	0	0	0	0	0	0	0	0	0	0	0	0	0	0	0	0.00028746	0.000318051	0	0	0	0	0	0	0	0	0	0	0	0.000146672	0	0	0	0	0	0	0	0	0	0	0	0	0	0	0	0	0	0	0	0	0	0	0.000142579	0.000128874	0	0	0	0	0	0	0	0	0	0	0	0	0	0	0	0	0	0	0	0	0	0	0	0	0	0	0	0	0	0	0	0	0	0	0	0	0	0	0	0	0	0	0	0	0	0	0	0	0	0	0	0	0	0	0	0	0	0	0	0	0	0	0	0	0	0	0	0	0	0	0	0	0	0	0	0	0.000147332	0	0	0.000117142	0.000294422	0	0.000117104	0	0	0	0	0.000155502	0	0	0	0	0	0	0.000163723	0.000256099	0.000245572	0.000347695	0	0	0	0	0.000196811	0	0	0	0	0.000186159	0	0	0.000127712	0.000108621	0	0	0	0	0.000156554	0	0	0.000108652	0	0	0	0.000181258	0.000195632	0	0.000213493	0	0.000152958	0.000126991	0.000139217	0	0.000149623	0	0	0	0	0	0.000116953	0	0	0.000113362	0.000333189	0.000241551	0	0.000147201	0	0	0	0	0	0	0
Piscirickettsiaceae	0	0	0.000150165	0.000145852	0	0.000111221	0.000129807	0.000128631	0.000328561	0.000149059	0	0	0.00011409	0	0	0	0	0	0	0.000147036	0.000271172	0.000122293	0.000343481	0.000139064	0	0	0	0	0	0	0	0	0	0	0.000149727	0	0	0	0	0	0.000169159	0.000144909	0	0	0	0	0	0	0	0	0	0	0	0.000108638	0	0	0	0	0	0	0	0	0	0	0	0	0	0	0	0	0	0	0	0.000145114	0	0	0	0	0	0	0	0	0	0	0	0	0.000146964	0.000109379	0	0	0	0	0	0	0	0	0	0	0	0	0	0	0	0	0	0	0	0	0	0	0	0	0	0	0.000128993	0	0	0	0	0	0	0	0	0	0	0	0	0	0	0	0	0	0	0	0	0	0	0	0	0	0	0	0	0	0	0	0	0	0.000146996	0	0	0	0	0	0	0	0	0.000290295	0.000140511	0	0	0	0	0.000112232	0	0.00010864	0	0	0	0	0	0	0.000143503	0.000152624	0.000126492	0.000135192	0	0	0.000136606	0	0.000109486	0	0	0	0	0.000117202	0	0	0	0	0	0	0	0	0	0	0	0	0	0	0	0.000112099	0.000216514	0	0.000128096	0	0.000113235	0	0.000123575	0.000122791	0.000109406	0	0	0	0	0	0.000127921	0	0	0	0.000130007	0.000152306	0	0	0	0	0	0	0	0	0
Pithoviridae	0	0	0	0	0	0	0	0	0	0	0	0	0	0	0	0	0	0	0	0	0	0	0	0	0	0	0	0	0	0	0	0	0	0	0	0	0	0	0	0	0	0	0	0	0	0	0	0	0	0	0	0	0	0	0	0	0	0	0	0	0	0	0	0	0	0	0	0	0	0	0	0	0.000143459	0	0	0	0	0	0	0	0	0	0	0	0.000122597	0	0	0	0	0	0	0	0	0	0	0	0	0	0	0	0	0	0	0	0	0	0	0	0	0	0	0	0	0	0	0	0	0	0	0	0	0	0	0	0	0	0	0	0	0	0	0	0	0	0	0	0	0	0	0	0	0	0	0	0	0	0	0	0	0	0	0	0	0	0	0	0	0	0	0	0	0	0	0	0	0	0	0	0	0	0	0	0	0	0	0	0	0	0	0	0	0	0	0	0	0	0	0	0	0	0	0	0	0	0	0	0	0	0	0	0	0	0	0	0	0	0	0	0	0	0	0	0	0	0	0	0	0	0	0	0	0	0	0	0	0	0	0	0	0	0
Planctomycetaceae	0.000150385	0.00016971	0.000286206	0.000284938	0.000167118	0.000212531	0.000255037	0.000229784	0.000638391	0.000276652	0	0	0.00177358	0	0	0	0.000121133	0	0.00014986	0.000215495	0.000519335	0.000376335	0.000109404	0.000465093	0.00017465	0	0.000201015	0	0.000136663	0.000138317	0.000180445	0.000180879	0.000135382	0.000164629	0.000295977	0.000135745	0.000188171	0.000175714	0.000112989	0.000212055	0.00116698	0.00106369	0.000176269	0.000152495	0.00017885	0	0.000108847	0	0.000283214	0.00023949	0.000456198	0.000265622	0	0.000753471	0.000286236	0.000287171	0	0.000329635	0	0	0	0	0	0	0	0	0	0	0	0	0	0	0.000176545	0.000309829	0	0	0.000483794	0.000345026	0	0.000291109	0.000172627	0.000172562	0.000178377	0.00018447	0	0.000212637	0.00024952	0.000207198	0	0.000112119	0	0.000115322	0.000144195	0	0	0	0	0.000109923	0.000145814	0.000142089	0	0.000117445	0.000124663	0	0.000108846	0	0	0.000185124	0	0	0	0.000128006	0.000135687	0	0.000121078	0	0.000126613	0	0.000144177	0.000124734	0	0	0	0	0.000116131	0.000108759	0	0	0	0	0	0	0	0	0	0	0	0	0	0.000108672	0.000166099	0.0001072	0	0	0.000116729	0.000127764	0.000148693	0	0.00038219	0.000135077	0.000118785	0.000107768	0.000121602	0.000310633	0.000612496	0.000194269	0.000159727	0.000412712	0.0011905	0.000199654	0.000382981	0	0	0.000424787	0.000177466	0.000591198	0	0.000260068	0.000368141	0.000235923	0.000142049	0.000238326	0.000703774	0.00106638	0.000895966	0.00129238	0.000171386	0.000173082	0.000318747	0.000207617	0.000774959	0.000284531	0.00030801	0	0.000202052	0.000818769	0.000158469	0.000175592	0.000612955	0.000356483	0.000229212	0.000206184	0.000387722	0.000219491	0.000595859	0.000162524	0.000108839	0.000289637	0.00025232	0.000205147	0.000175483	0.000741961	0.0009124	0.000153515	0.000128096	0.000167941	0.0015337	0.000465085	0.000454324	0.000192636	0.000577334	0.000258769	0	0.000152808	0	0.000225136	0.000430544	0.000361405	0.000157764	0.000439011	0.00125308	0.000871284	0.000191366	0.000479459	0.000523727	0.000448502	0.000117867	0	0.000178174	0.000260569	0
Planistromellaceae	0	0	0	0	0	0	0	0	0	0	0	0	0	0	0	0	0	0	0	0	0	0	0	0	0	0	0	0	0	0	0	0	0	0	0	0	0	0	0	0	0	0	0	0	0	0	0	0	0	0	0	0	0	0	0	0	0	0	0	0	0	0	0	0	0	0	0	0	0	0	0	0	0	0	0	0	0	0	0	0	0	0	0	0	0	0	0	0	0	0	0	0	0	0	0	0	0	0	0	0	0	0	0	0	0	0	0	0	0	0	0	0	0	0	0	0	0	0	0	0	0	0	0	0	0	0	0	0	0	0	0	0	0	0	0	0	0	0	0	0	0	0	0	0	0	0	0	0	0	0	0	0	0	0	0	0	0	0	0	0	0	0	0	0	0	0	0	0	0	0	0	0	0	0	0	0	0	0	0	0	0	0	0	0	0	0	0	0	0	0	0	0	0	0	0	0	0	0	0	0	0	0	0	0	0	0	0	0	0	0	0	0	0	0	0	0	0	0	0	0	0	0	0	0.000175065	0	0	0	0	0	0	0
Planococcaceae	0.000361769	0.000345705	0.00058695	0.000589999	0.000427276	0.000406122	0.000941778	0.000650098	0.000979049	0.000428606	0.0503323	0	0.000578917	0.000109273	0.000178746	0.000120874	0.000306465	0.000634335	0.0001149	0.000320982	0.000566667	0.000231432	0.000204795	0.000439443	0.000111436	0.00013743	0.000146308	0.000162361	0.00018612	0.000187254	0.000187811	0.00016389	0.000181846	0.00020206	0.000154362	0.000194598	0.000143467	0.000719768	0.000309491	0.00015906	0.000850496	0.000542558	0.000128256	0.000283845	0	0.0151733	0.000180866	0.00012529	0	0.000870872	0.000167167	0.000293137	0.000180841	0.000312143	0.000263215	0.000280856	0.000112859	0.000243706	0.000220897	0.00021134	0.000143671	0.000133573	0.000106039	0.000377671	0	0	0.000324364	0	0.00018805	0	0.000160219	0.000152399	0.000172425	0.00144426	0.000855051	0.000161328	0.000379293	0.000309001	0.000352835	0.000308496	0.000167029	0.000177648	0.000200833	0.000252996	0.000200144	0.000274461	0.000561659	0.000226762	0.00024166	0.000141924	0.000115314	0.00025374	0.000236953	0.000210146	0.000991935	0.00127474	0.000290767	0.000262107	0	0	0.000155231	0.000197891	0.000219393	0	0.000280306	0.000176828	0.000148752	0.000166829	0.000204213	0.000217921	0.000124896	0.00033863	0.000297748	0.000514166	0.000722833	0.000145407	0.000411775	0.00012637	0.000525821	0.000552767	0	0.000114996	0.00025457	0.000138685	0.000134851	0.000248934	0.00152246	0.000434475	0.000126014	0	0.000119894	0.000140619	0.000154063	0.000143796	0.000146306	0.000163628	0.000129893	0.000995664	0.000145675	0.000137092	0.000227415	0.000114943	0.000123453	0.000174593	0.000116444	0.000144368	0.000213307	0.000174669	0.000293992	0.000223525	0.000474195	0	0.000544375	0.000221779	0.000364844	0.000223499	0.000140132	0.000696645	0.000375221	0.000190058	0.000240836	0.000166282	0	0.000308531	0.00018323	0.000613737	0	0.000166346	0.000465599	0.000124919	0.000236355	0.000139577	0.000786028	0.000607712	0.000607353	0.000584797	0.000604754	0.000380562	0.000683029	0.000313821	0.000701895	0.000834048	0.000792168	0.000118524	0.000205407	0.000478929	0.000109065	0.000208435	0.000421387	0.000240571	0.000246208	0.000244635	0.000377236	0.000213984	0.000501274	0.000535983	0.000429119	0.000362578	0.000548969	0.00019375	0.000115991	0.000302028	0.000524067	0.000179591	0	0.000137356	0.000298828	0.000383613	0.00056243	0.000400045	0.000255026	0.000130051	0.000154715	0	0	0.000115287	0.000452481	0.000195337	0	0.000370022	0.000528014	0.000838772	0.000232118	0.000280748	0.000516182	0.000270977	0.000330594	0.000136073	0.000235404	0.000836034	0.000189215
Planorbidae	0	0	0	0	0	0	0	0.000129234	0.00012682	0	0	0	0	0	0	0	0	0	0	0	0	0	0	0.000125158	0	0	0	0	0	0	0	0	0	0	0	0	0	0	0	0	0.000114155	0	0	0	0	0	0	0	0	0.000130631	0	0	0	0.000121972	0	0	0	0	0	0	0	0	0	0	0	0	0	0	0	0	0	0	0	0	0	0	0.000108097	0	0	0	0	0	0	0	0	0	0	0	0	0	0	0	0	0	0	0	0	0	0	0	0	0	0	0	0	0	0	0	0	0	0	0	0	0	0	0	0	0	0	0	0	0	0	0	0	0	0	0	0	0	0	0	0	0	0	0	0	0	0	0	0	0	0	0	0	0	0	0	0	0	0	0	0	0	0	0	0	0	0.000116074	0	0	0	0	0	0	0	0	0.000171089	0	0	0	0	0.000189047	0.000123572	0.000118123	0.000114313	0	0	0	0	0	0	0.000120602	0	0	0.000109201	0	0	0	0	0	0	0	0	0	0	0	0	0	0	0	0	0.000117049	0	0	0	0	0	0.000125487	0	0	0	0	0	0	0	0	0	0	0	0.000109949	0.000152524	0	0	0	0	0	0	0	0	0
Plasmaviridae	0	0	0	0	0	0	0	0	0	0	0	0	0	0	0	0	0	0	0	0	0	0	0	0	0	0	0	0	0	0	0	0	0	0	0	0	0	0	0	0	0	0	0	0	0	0	0	0	0	0	0	0	0	0	0	0	0	0	0	0	0	0	0	0	0	0	0	0	0	0	0	0	0	0	0	0	0	0	0	0	0	0	0	0	0	0	0	0	0	0	0	0	0	0	0	0	0	0	0	0	0	0	0	0	0	0	0	0	0	0	0	0	0	0	0	0	0	0	0	0	0	0	0	0	0	0	0	0	0	0	0	0	0	0	0	0	0	0	0	0	0	0	0	0	0	0	0	0	0	0	0	0	0	0	0	0	0	0	0	0	0	0	0	0	0	0	0	0	0	0	0	0	0	0	0	0	0	0	0	0	0	0	0	0	0	0	0	0	0	0	0	0	0	0	0	0	0	0	0	0	0	0	0	0	0	0	0	0	0	0	0	0	0	0	0	0	0	0	0	0	0.000695538	0	0	0	0	0	0	0	0	0	0
Plasmodiidae	0.000442538	0.000691176	0.000621843	0.000921951	0.000533102	0.000845059	0.000703438	0.00112084	0.000814769	0.000665219	0.000324582	0	0.000465885	0.00021329	0.000213052	0.000138552	0.000316675	0.000320921	0.000181257	0.000288905	0.000536263	0.000288982	0.000235874	0.00121295	0.000261232	0.000218724	0.000296942	0.000204084	0.000275598	0.000468873	0.000536273	0.00027018	0.00032397	0.00036553	0.000442458	0.000358078	0.000478743	0.000517917	0.000287699	0.000330011	0.000692669	0.000600385	0.000307847	0.000742325	0.000337097	0.00018205	0.000175629	0.000223787	0.000279554	0.00023949	0.000193586	0.000239029	0.000332596	0.00114387	0.00041302	0.000482939	0.000242278	0.000305202	0	0	0.000170237	0.000204273	0.000143741	0.0002526	0	0.000119511	0.000681848	0	0.000199482	0.000131607	0.000220642	0.000118335	0.00028904	0.00039081	0.000188111	0.000130848	0.000382889	0.000362667	0.000542331	0.00028715	0.000194089	0.000203778	0.00024299	0.000504856	0.000464295	0.000322593	0.000517091	0.000417064	0.000415987	0.000243068	0.000173855	0.00021996	0.000246903	0.000207628	0.000146218	0.000283852	0.000296788	0.000298179	0.000197995	0.000170878	0.000176461	0.000333336	0.000428242	0.000153114	0.000294836	0.000250337	0.000173596	0.000351546	0.000222274	0.000303897	0.000313271	0.0006403	0.000804568	0.00042884	0.000444952	0.000155444	0.000494546	0.000217587	0.000598647	0.000503329	0	0.000111735	0.000266726	0.000518655	0.000291873	0.000320473	0.000243466	0.000154674	0.000175461	0.000159414	0.000207342	0.000208061	0.000212228	0.000200946	0.000211469	0.000179746	0.000163972	0.000360718	0.000385787	0.00031891	0.000507222	0.000208768	0.000225289	0.000357182	0.000166498	0.000324915	0.000318764	0.000179703	0.00038219	0.000237287	0.000247535	0.000215036	0.000475603	0.000423448	0.000588878	0.000367995	0.000253955	0.000560885	0.00101255	0.000371531	0.000801866	0.000498696	0.000264037	0.000497843	0.000369404	0.000611629	0.000186911	0.000559065	0.000690225	0.000384355	0.00061607	0.000253866	0.00140853	0.000970071	0.000795537	0.000789032	0.000313218	0.000506326	0.000227676	0.000519786	0.000905508	0.000664479	0.000940292	0.000332405	0.000495624	0.000727455	0.000326183	0.000289245	0.000496939	0.000517774	0.000446987	0.000572043	0.000416979	0.000781128	0.000590966	0.000385621	0.000400732	0.00095553	0.000904973	0.000313298	0.000231856	0.000681473	0.000936579	0.000377299	0.000555081	0.00047543	0.000705452	0.000714615	0.000987034	0.000438809	0.000914127	0.000479175	0.000213466	0.000249807	0.000368042	0.000261843	0.000465961	0.000635159	0.000241325	0.000577902	0.000754598	0.00104825	0.000453189	0.00082848	0.000579897	0.000586075	0.000292576	0.000218332	0.000313496	0.000381459	0.00037843
Plectosphaerellaceae	0	0	0	0	0	0	0	0	0.000122137	0	0	0	0.000183518	0.000291884	0.000242068	0	0	0	0	0	0.000129176	0.000115511	0	0.000179857	0	0	0	0	0.000120585	0.000108031	0.000131421	0	0.00013684	0.000149558	0.000324021	0.00011951	0.000186611	0	0	0.000147168	0.000215872	0.0002109	0.00012892	0.000117667	0.000150356	0	0	0	0	0.000108859	0	0	0	0.000133776	0	0	0	0	0	0	0	0	0	0	0	0	0	0	0	0	0	0	0	0.000185519	0	0	0.000181714	0.000166385	0	0.000113104	0	0	0	0	0	0.000112522	0	0	0	0	0	0	0.000133233	0	0	0	0	0	0	0	0	0	0	0	0	0	0	0	0	0	0	0	0	0	0	0	0	0	0	0	0	0	0	0	0	0	0	0	0	0	0	0	0	0	0	0	0	0	0	0	0	0	0	0	0	0	0	0	0.000205795	0	0	0	0	0.000140341	0.00020649	0.000122573	0	0.000176566	0.000345661	0	0.000242493	0	0	0.000120067	0.000124974	0.000225713	0	0.000179758	0.00016788	0.000140594	0	0.000135904	0.000362979	0.00039957	0.000380672	0.000352449	0.000115505	0.000130745	0.000136606	0.000124042	0.000266145	0.000118219	0.000164389	0	0	0.000260999	0	0.000141309	0.000183349	0.000152908	0	0.000146666	0.000131657	0.000134998	0.0002401	0	0	0.000154544	0.000131375	0	0	0.000570406	0.000274398	0.000128052	0.000128096	0.00011006	0.00020257	0.000173335	0.000270439	0.000249482	0.000254073	0.00018219	0	0.000130415	0	0.00011651	0.000137436	0.000172642	0	0.000265777	0.000339318	0.000745599	0.000114491	0.000344358	0.00017258	0.000144521	0	0.000112429	0.000133631	0.000108947	0
Pleolipoviridae	0	0	0	0	0	0	0	0	0	0	0	0	0	0	0.000528061	0	0	0	0	0	0	0	0	0	0	0	0	0	0	0	0	0	0	0	0	0	0	0	0	0	0.000531802	0	0	0	0	0	0	0	0	0	0	0	0	0	0	0	0	0	0	0	0	0	0	0	0	0	0	0	0	0	0	0	0	0	0	0	0	0	0	0	0	0	0	0	0	0	0	0	0	0	0	0	0	0	0	0	0	0	0	0	0	0	0	0	0	0	0	0	0	0	0	0	0	0	0	0	0	0	0	0	0	0	0	0	0	0	0	0	0	0	0	0	0	0	0	0	0	0	0	0	0	0	0	0	0	0	0	0	0	0	0	0	0	0	0	0	0	0	0	0	0	0	0	0	0.000195127	0	0	0	0	0	0	0	0.000489207	0	0	0	0	0	0	0	0	0	0	0	0	0	0	0	0	0	0	0.000376565	0	0	0	0	0	0	0	0	0	0	0	0	0	0	0	0	0	0	0	0	0	0	0	0	0	0	0	0	0	0	0	0	0	0	0	0	0	0	0
Pleosporaceae	0.000163396	0.000199042	0.00021455	0.000224745	0.000168441	0.000247329	0.00020306	0.000288966	0.000281735	0.000210806	0	0	0.000287871	0	0	0	0.000138437	0.000133217	0	0.000190092	0.000247342	0.0001708	0	0.000373311	0.000143853	0	0.000203687	0	0.000124255	0.000179128	0.000197707	0.000141927	0.00023578	0.00024181	0.000256575	0.000232029	0.00029837	0.000219862	0.000151074	0.000352649	0.000404103	0.000401731	0.000270467	0.000245286	0.000279014	0	0	0	0.000117396	0.000304805	0	0.000169088	0.000153968	0.000334658	0.000230885	0.000127133	0	0.000190493	0	0	0	0	0	0	0	0	0.00017781	0	0	0	0	0	0.000145456	0.000208902	0	0	0.000291715	0.000253292	0.000144278	0.000190056	0.000123172	0	0.000121177	0.000166283	0.000133183	0.000179052	0.000197603	0.0001863	0	0	0	0	0	0	0	0.00011393	0	0	0	0	0	0.000125334	0.00016514	0	0	0	0	0.000158968	0.000183112	0.000247714	0.000257762	0.000215517	0.000206589	0.000168918	0.000187179	0	0.000238864	0.00012655	0.000180313	0.000150429	0	0	0.000111148	0.000139778	0.000117222	0.000118321	0	0	0	0	0	0	0	0	0	0	0	0.000144053	0.000159907	0.000120552	0.000167651	0	0.000251843	0.000152602	0	0.000198899	0.000164009	0	0.000191095	0	0.000150433	0	0.000292213	0.000332026	0.00179003	0.000314636	0.000727191	0.00075669	0.000780594	0.000393079	0.000483697	0.000128759	0.000133259	0.000296038	0.000275336	0.000861015	0.000173006	0.000455692	0.000894416	0.000556139	0.000156083	0.000208377	0.00107971	0.00135432	0.00127138	0.000883914	0.000260563	0.000229582	0.000273212	0.00045025	0.000899803	0.000440687	0.000831451	0.000156949	0.000364215	0.000541296	0.000159047	0.000183227	0.000410322	0.000449066	0.00024875	0.000961502	0.000382673	0.000283287	0.00101033	0.000194838	0.000148429	0.000385525	0.00114425	0.000210118	0.000577209	0.00242386	0.00151706	0.000442794	0	0.000348159	0.000582163	0.000626051	0.000557564	0.000286236	0.00055713	0.000317722	0.000214304	0.000183207	0.000139428	0.000192235	0.000564941	0.000453595	0.000462833	0.000916772	0.000974867	0.00147112	0.000388704	0.00300064	0.000401448	0.000562972	0.000283594	0.000179665	0.000163655	0.000397917	0.000567644
Pleurastraceae	0	0	0	0	0	0	0	0	0	0	0	0	0	0	0	0	0	0	0	0	0	0	0	0	0	0	0	0	0	0	0	0	0	0	0	0	0	0	0	0	0	0	0	0	0	0	0	0	0	0	0	0	0	0	0	0	0	0	0	0	0	0	0	0	0	0	0	0	0	0	0	0	0	0	0	0	0	0	0	0	0	0	0	0	0	0	0	0	0	0	0	0	0	0	0	0	0	0	0	0	0	0	0	0	0	0	0	0	0	0	0	0	0	0	0	0	0	0	0	0	0	0	0	0	0	0	0	0	0	0	0	0	0	0	0	0	0	0	0	0	0	0	0	0	0	0	0	0	0	0	0	0	0	0	0	0	0	0	0	0	0	0	0	0	0	0	0	0	0	0	0	0	0	0	0	0	0	0	0	0	0	0	0	0	0	0	0	0	0	0	0	0	0	0	0	0	0	0	0	0	0	0	0	0	0	0.000129135	0	0	0	0	0	0	0	0	0	0	0	0	0	0	0	0	0	0	0	0	0	0	0	0	0
Pleuroascaceae	0	0	0.000122126	0.000130537	0	0	0	0	0.000215789	0.000125422	0	0	0	0	0	0	0	0	0	0	0	0	0	0	0	0	0	0	0	0	0	0	0	0	0	0	0	0	0	0	0	0	0	0	0	0	0	0	0	0	0	0	0	0	0	0	0	0	0	0	0	0	0	0	0	0	0	0	0	0	0	0	0	0	0	0	0	0	0	0	0	0	0	0	0	0	0	0	0	0	0	0	0	0	0	0	0	0	0	0	0	0	0	0	0	0	0	0	0	0	0	0	0	0	0	0	0	0	0	0	0	0	0	0	0	0	0	0	0	0	0	0	0	0	0	0	0	0	0	0	0	0	0	0	0	0	0	0	0	0	0	0	0	0	0	0	0	0	0	0	0	0	0	0	0	0	0	0	0	0	0	0	0	0	0	0	0	0	0	0	0	0	0	0	0	0	0	0	0	0	0	0	0	0	0	0	0	0	0	0	0	0	0	0	0	0	0	0	0	0	0	0	0	0	0	0	0	0	0	0	0	0	0	0	0	0	0	0	0	0	0
Pleurostomataceae	0	0	0	0	0	0	0	0	0	0	0	0	0	0	0	0	0	0	0	0	0	0	0	0	0	0	0	0	0	0	0	0	0	0	0	0	0	0	0	0	0	0	0	0	0	0	0	0	0	0	0	0	0	0	0	0	0	0	0	0	0	0	0	0	0	0	0	0	0	0	0	0	0	0	0	0	0	0	0	0	0	0	0	0	0	0	0	0	0	0	0	0	0	0	0	0	0	0	0	0	0	0	0	0	0	0	0	0	0	0	0	0	0	0	0	0	0	0	0	0	0	0	0	0	0	0	0	0	0	0	0	0	0	0	0	0	0	0	0	0	0	0	0	0	0	0	0	0	0	0	0	0	0	0	0	0	0	0	0	0	0	0	0	0	0	0	0	0	0	0	0	0	0	0	0	0	0	0	0	0	0.000248592	0	0	0	0	0	0	0	0	0	0	0	0	0	0	0	0	0	0	0	0	0	0	0	0	0	0	0	0	0	0	0	0	0	0	0	0	0	0	0	0	0	0	0	0	0	0	0	0	0	0
Plutellidae	0	0	0	0	0	0	0	0	0	0	0	0	0.000112185	0	0	0.000124779	0	0	0.000118018	0	0	0	0	0	0	0	0	0	0.000232956	0	0.000165715	0	0	0	0.000127708	0	0	0	0	0	0	0	0	0.000131101	0	0.000155022	0	0	0	0	0	0.000280532	0	0	0	0	0	0.000182832	0	0	0	0	0	0	0	0	0	0	0	0	0	0	0.000152324	0	0	0	0	0	0	0	0	0.000141873	0	0	0	0	0	0	0	0	0	0	0	0	0.000422746	0	0.000116165	0	0.000144676	0.000118129	0	0	0	0	0.000168157	0	0.000149995	0	0	0	0	0	0	0	0	0	0	0	0	0	0	0	0	0	0.000135032	0.000119686	0	0.000134878	0.000112361	0	0	0	0.00012314	0.000125975	0.000136376	0.000144042	0.000132275	0	0.0001296	0	0	0.000222846	0	0	0.000125657	0.000735646	0	0	0	0	0	0	0.000110535	0	0	0	0	0	0.000181304	0	0	0	0.000136015	0.000178724	0	0	0	0	0	0	0	0	0.000131528	0.000120786	0.000115971	0.000116381	0.000356968	0	0	0	0.00019374	0	0	0.000107364	0.000146133	0.000117438	0	0	0	0.000135595	0	0	0	0	0.000121806	0	0	0	0	0	0	0	0	0	0	0.000161692	0.000201581	0.000221822	0	0	0.000153244	0	0	0	0	0.000109305	0.000115763	0.000112381	0	0	0.000117749	0.000135286	0	0.000505769	0	0	0	0	0.000120098	0	0.000189215
Pneumocystidaceae	0	0	0	0	0	0	0	0	0	0	0	0	0	0	0	0	0	0	0	0	0	0	0	0	0	0	0	0	0	0	0	0	0	0	0	0	0	0	0	0	0	0	0	0	0	0	0	0	0	0	0	0	0	0	0	0	0	0	0	0	0	0	0	0	0	0	0	0	0	0	0	0	0	0	0	0	0	0	0	0	0	0	0	0	0	0	0	0	0	0	0	0	0	0	0	0	0	0	0	0	0	0	0	0	0	0	0	0	0	0	0	0	0	0	0	0	0	0	0	0	0	0	0	0	0	0	0	0	0	0	0	0	0	0	0	0	0	0	0	0	0	0	0	0	0	0	0	0	0	0	0	0	0	0	0	0	0	0	0	0	0	0	0	0	0	0	0	0	0	0	0	0	0.000108756	0	0	0	0	0	0	0	0	0	0	0	0	0	0	0	0	0	0	0	0	0	0	0	0	0	0	0	0	0	0	0	0	0	0	0	0	0	0	0	0	0	0	0	0	0	0	0	0	0	0	0	0	0	0	0	0	0	0
Poaceae	0.00894201	0.0162379	0.00865866	0.019995	0.014722	0.0302902	0.0127963	0.00718489	0.0132337	0.00696117	0.0208299	0.00460405	0.00429795	0.00510124	0.00725483	0.00425277	0.0447078	0.0273515	0.0553122	0.00460267	0.00988692	0.00265099	0.00748149	0.00490743	0.0131265	0.00208688	0.00717967	0.00144408	0.00335244	0.00286015	0.00965728	0.00233693	0.00241939	0.00481069	0.00766944	0.00173041	0.00406022	0.0105231	0.0070164	0.00365276	0.00365683	0.00345094	0.00330575	0.00315637	0.00173524	0.00730032	0.00681515	0.00614378	0.0133643	0.00243844	0.0029318	0.00334917	0.00397629	0.0289161	0.0562531	0.00629532	0.00690843	0.00332078	0.00213844	0.00162072	0.00424047	0.00571518	0.00522181	0.00711068	0.001799	0.00205541	0.0076562	0.0017477	0.00261056	0.000979709	0.00373096	0.00142749	0.00477559	0.00232096	0.00283753	0.00341861	0.00250274	0.00211157	0.00757441	0.00469355	0.00435301	0.00256546	0.00430328	0.00240233	0.00177175	0.0123708	0.00309679	0.00349457	0.00253012	0.00264352	0.00202831	0.00610641	0.00364368	0.00625772	0.00139787	0.00637527	0.021323	0.010061	0.00947415	0.00787544	0.00214088	0.0198225	0.0386532	0.00847593	0.0165524	0.00602463	0.00763776	0.00943903	0.0109601	0.0185988	0.0185294	0.0381139	0.0219926	0.062386	0.0577646	0.00600889	0.0367803	0.283127	0.00975461	0.0079817	0.00087906	0.00122959	0.0256751	0.0483668	0.0195257	0.0216433	0.0106675	0.00407706	0.00251936	0.00246303	0.00719419	0.0035232	0.00611632	0.0033279	0.00331042	0.00326991	0.00270724	0.00968489	0.00867334	0.00846602	0.00775832	0.0132481	0.0125635	0.0127633	0.00452917	0.0104848	0.0505162	0.00441531	0.00221964	0.00176763	0.0195213	0.00155083	0.0109924	0.0151175	0.0186156	0.0600239	0.084192	0.0131744	0.00640024	0.0094403	0.00609602	0.0198002	0.00818186	0.00400392	0.0286813	0.00877814	0.114999	0.0365237	0.00547024	0.4458	0.00302684	0.0372022	0.00791525	0.0056286	0.00450589	0.0047253	0.00433665	0.00575061	0.0422112	0.0151427	0.0079238	0.0642378	0.0188919	0.00278016	0.0118271	0.0144764	0.0136944	0.0567519	0.0178658	0.0203822	0.00224097	0.0170098	0.0129955	0.0318472	0.0295681	0.0152791	0.0848755	0.0390811	0.129254	0.00884328	0.00196224	0.0047315	0.00814456	0.0103541	0.0423997	0.0412023	0.00914995	0.00585265	0.00709973	0.00444044	0.00802968	0.0147441	0.0176259	0.00159178	0.00331263	0.0507407	0.0108301	0.0173775	0.085427	0.0804971	0.00440705	0.00570426	0.00367582	0.00561863	0.0203812	0.0407789	0.0102296	0.00222359	0.00434765	0.012013	0.00870388
Pocilloporidae	0.000109494	0.00015062	0.000202504	0.000255197	0.000109134	0.000170245	0.00020306	0.00026179	0.000357047	0.000212735	0	0	0.000157906	0	0	0	0	0	0	0	0.000183246	0	0	0.000225902	0	0	0	0	0	0.000143672	0.000131191	0	0.000129734	0.000138295	0.00013837	0.000170245	0.000123714	0	0	0	0.000233562	0.0002109	0	0.000132594	0	0	0	0	0	0	0	0	0	0.000211811	0	0	0	0.000109119	0	0	0	0	0	0	0	0	0	0	0	0	0	0	0	0.000198586	0	0	0.000112117	0.000121075	0	0	0	0	0	0.000111072	0.000148446	0.000110597	0.000167092	0.000121384	0	0	0	0	0	0	0	0	0	0	0	0	0	0	0	0	0	0	0	0	0	0	0.000114591	0.00013018	0.000150212	0	0	0	0	0	0.000132008	0.000112537	0	0	0	0	0	0	0	0	0	0	0	0	0	0	0	0	0	0	0	0	0	0	0	0	0	0	0	0	0	0	0	0	0	0.000155459	0.000165102	0.000109199	0	0.000172377	0.000284175	0	0.000204011	0	0	0.000128537	0	0.000193607	0	0.000134287	0.000149017	0	0	0	0.000325483	0.000283957	0.000253941	0.000271624	0	0.000108799	0	0.000113636	0.000218533	0.000139487	0.000324523	0	0.00012563	0.000207105	0	0.000114949	0.000152053	0.000132314	0	0.000111208	0.000120783	0.000148289	0.000177754	0	0	0.000184025	0.00014789	0	0	0.000231218	0.00027165	0	0	0	0.000191362	0.000169707	0.000261749	0.000126218	0.000210806	0.000131384	0	0	0	0	0.000114442	0.000165442	0	0.000174905	0.000257785	0.000322068	0.000175842	0.000185278	0.000140483	0.000129756	0	0	0	0	0
Podocarpaceae	0	0	0	0	0	0	0	0	0	0	0	0	0	0	0	0	0	0	0	0	0	0	0	0	0	0	0	0	0	0	0	0	0	0	0	0	0	0	0	0	0	0	0	0	0	0	0	0	0	0	0	0	0	0	0	0	0	0	0	0	0	0	0	0	0	0	0	0	0	0	0	0	0	0	0	0	0	0	0	0	0	0	0	0	0	0	0	0	0	0	0	0	0	0	0	0	0	0	0	0	0	0	0	0	0	0	0	0	0	0	0	0	0	0	0	0	0	0	0	0	0	0	0	0	0	0	0	0	0	0	0	0	0	0	0	0	0	0	0	0	0	0	0	0	0	0	0	0	0	0	0	0	0	0	0	0	0	0	0.000169874	0	0	0	0	0	0	0	0	0.00014132	0	0	0	0	0	0	0	0	0	0	0	0	0.000365319	0.000264221	0	0	0	0	0	0	0	0	0	0.000115237	0	0	0.000240852	0	0	0	0	0	0	0	0	0	0	0.000109293	0	0.000297193	0	0	0	0	0	0	0	0.000109441	0.000128978	0	0	0.000317292	0	0	0	0	0	0	0	0	0	0	0
Podoviridae	0.00076933	0.000375037	0.00145304	0.00231565	0.000581827	0.00141834	0.00219784	0.00220937	0.00335468	0.00231452	0.000688785	0.00184162	0.000497001	0.000223924	0.000311803	0.000165482	0.00120233	0.000672305	0.00121981	0.000126154	0.000186862	0.000152301	0.000226891	0.000132575	0.000560826	0.000172913	0.00019529	0.00134514	0.000565352	0.00041772	0.000780242	0.000666954	0	0	0	0	0	0.000188453	0.000323256	0.000118215	0.00344096	0.00292641	0.000146032	0.00117991	0.000129096	0.00175511	0.000139292	0.00639238	0.00537093	0.000195946	0.00688808	0.00122512	0	0.000279792	0.000200078	0.00585958	0.00743942	0.000433992	0.00196197	0.00176351	0.00458279	0.00198222	0.00136672	0.00423376	0.00280477	0.00323097	0.000950738	0.00276754	0.000188908	0.000205685	0.000280246	0.00148292	0.00118912	0.000134282	0.00116411	0.000833675	0	0.000280775	0.000319861	0.000282501	0.000976978	0.0013321	0.000648469	0.00220243	0.00295982	0.0013246	0.00230239	0.00143527	0.00181695	0.00142979	0.00220807	0.000304959	0.000300196	0.000341739	0.00182806	0.000725574	0.00169697	0.00370664	0.000433215	0.000361259	0.000306785	0.000724562	0.00295875	0.00048173	0.00413167	0.000321973	0.000387563	0.000963026	0.000749972	0.000779322	0.000644129	0.000612579	0.000852345	0.00120261	0.00131881	0.00120001	0.00115444	0.00474672	0.000383119	0.000516664	0	0	0.000277581	0	0.000676434	0.000651361	0.000686492	0.000249073	0.00232988	0.000858546	0.00140141	0.000705272	0.00262036	0.00264241	0.00295343	0.00215879	0.00293512	0.00203998	0.000884765	0.000821152	0.0010583	0.00164098	0.000975322	0.000803882	0.00325617	0.00103277	0.00253288	0.00127572	0	0.00143762	0.00155888	0.00380896	0.000374554	0.000254154	0.000434798	0.000225705	0	0.000183858	0.000116074	0.000493411	0.000129624	0.000264327	0.0014161	0.00251929	0	0.000598008	0.000133259	0.000345776	0.00025182	0	0.000377486	0.00019213	0.000287203	0.000177697	0.000661872	0.000388624	0.000456857	0.000286394	0	0.000347846	0.0009009	0.000416545	0.00106415	0.000393574	0.000429826	0.000180746	0.00246241	0.000273256	0.000367804	0.000550397	0	0.000287576	0	0.000202402	0.000350114	0.000282002	0.000563417	0.00058277	0.000154471	0.000471766	0	0	0.00204626	0.000290258	0	0	0.000152793	0.000525282	0.000216039	0.000452518	0.00122481	0.000115535	0	0.00141994	0.000448925	0.000761193	0.000677136	0.000895452	0.000137397	0.000133117	0.000354548	0.000218858	0.000108521	0.00045648	0.000777507	0.000381973	0.000707571	0.000768164	0.000970796	0.000523323	0
Poeciliidae	0.000224226	0.000304034	0.000408124	0.000472462	0.000221134	0.000397312	0.000408274	0.000439639	0.000837791	0.000416787	0.000118864	0	0.000412756	0.000152053	0.00013418	0.000166921	0.0002215	0.000185559	0.00019395	0.000255106	0.000402485	0.000257124	0.000114434	0.00054266	0.000169382	0.000183241	0.000177224	0.00016093	0.000167246	0.000247271	0.000241898	0.00015498	0.000162167	0.000211832	0.000326803	0.000161451	0.000255226	0.000216567	0.000154626	0.000186388	0.000525445	0.000455136	0.000164639	0.000351759	0.000177973	0	0.000122269	0.00011981	0.000138651	0.000283033	0.00010884	0.000183845	0.000172779	0.000453569	0.000259491	0.00017433	0.000119339	0.000236459	0	0	0	0	0.000108395	0	0	0	0.000219624	0	0	0	0	0	0.000179417	0.000454255	0	0	0.000316254	0.00028096	0.000212452	0.000282674	0.000180092	0.000183435	0.000172445	0.000232536	0.000251103	0.000221622	0.000358944	0.000272781	0.000174856	0.000193357	0	0.000139361	0.000149424	0.000142503	0	0.000129483	0.000188768	0.00016926	0.000213437	0.000198739	0	0.000318225	0.000245754	0.000112978	0.000198011	0.000132972	0.000295797	0.000280939	0.000155395	0.000238138	0.000238388	0.00060823	0.00033788	0.000243362	0.000230819	0	0.000228092	0.000150707	0.000404875	0.000529837	0.000163076	0.00015337	0.000192049	0.000228711	0.000192644	0.000196859	0.000165798	0.000211107	0.000108671	0.000114985	0.000138414	0.000122622	0.000165659	0.000167148	0.000169578	0.000142205	0.00015931	0.000194019	0.000380261	0.000191602	0.000259238	0.000217516	0.000185784	0.000211133	0.000261667	0.00037595	0.000390718	0.000167645	0.000293992	0.000244502	0.000156898	0.000183692	0.000233981	0.000318335	0.000381939	0.000250661	0.000142114	0.000321636	0.000597713	0.000238204	0.000466021	0.000188675	0.000119065	0.000779058	0.000324639	0.000396132	0	0.000316008	0.000333559	0.000223447	0.000222058	0.000219113	0.000697885	0.000656663	0.000544466	0.000592032	0.000214877	0.000350055	0.000136606	0.000339918	0.000499159	0.000321893	0.00230469	0.000143246	0.000318735	0.000580364	0.000265367	0.000183659	0.000469121	0.000296887	0.00026241	0.000238303	0.000290888	0.000370818	0.000387496	0.000258154	0.000190564	0.00041698	0.000396236	0.000191932	0.000166004	0.000514046	0.000542751	0.000201259	0.000213493	0.000207405	0.000451127	0.000378995	0.000576335	0.000304673	0.000477458	0.00043222	0.000113075	0.000150951	0.00018034	0.00022935	0.000270247	0.000412274	0.000144223	0.000382482	0.000598775	0.000651772	0.000339444	0.000406635	0.000353782	0.000379368	0.000183813	0.000148756	0.000198332	0.000278921	0
Polyangiaceae	0.000377822	0.000328478	0.000452778	0.000210676	0.000409638	0.000320669	0.000228914	0.000223141	0.000519766	0.000259768	0	0	0.000505256	0.000149486	0.000125362	0.000115734	0.000158684	0.00020079	0.000196622	0.000609886	0.000640294	0.000782472	0.000179106	0.000767635	0.000400088	0.00023011	0.00034656	0.000212905	0.000324356	0.000248379	0.000328899	0.000461212	0.000372438	0.000425486	0.000622779	0.000385137	0.000403891	0.000347255	0.000229189	0.000464106	0.00121148	0.00113648	0.000414672	0.000228867	0.000385097	0	0.000179884	0.000135794	0.000177361	0.000108859	0.000186795	0.000373992	0.000119191	0.000611171	0.000526092	0.00020441	0.000113039	0.000414322	0	0	0	0.000113071	0.000122533	0	0	0	0.000108259	0	0.000140466	0	0.000163363	0	0.000365077	0.00055776	0	0	0.000954684	0.000837496	0.000180313	0.000591342	0.000325659	0.00024762	0.000288326	0.000353675	0.000269567	0.000484317	0.000352395	0.000413729	0.000196712	0.000206592	0.000117378	0.000200478	0.000263599	0.000202425	0	0.0001405	0.000145561	0	0.00038396	0.000410108	0	0.000206557	0.000169052	0.000138359	0.000170138	0	0	0.000419985	0.000123207	0.000115132	0.000109233	0.00018073	0.000185376	0.000176331	0.000167927	0	0.000212029	0.000113391	0.000202622	0.000182792	0	0	0.000149645	0.000108797	0.000296599	0.000262935	0	0	0	0	0	0.000114908	0	0	0	0.000127924	0	0.000150482	0.000206456	0.000173665	0.000217325	0.000170252	0.000177026	0.000173593	0.000133636	0.00018649	0.000614395	0	0.00123477	0	0.000211981	0	0.000192481	0.000781004	0.0010266	0.000365789	0.000324847	0.000640634	0.00173244	0.00041328	0.000696731	0.000119681	0.000177357	0.000505043	0.000389395	0.00106597	0.000120861	0.000519155	0.000768506	0.000441456	0.000285016	0.000523979	0.00143405	0.00184642	0.00184717	0.00250766	0.000384973	0.000351611	0.000500888	0.000419364	0.00139765	0.000650109	0.000499421	0.000181389	0.000341662	0.00177733	0.000223619	0.000421912	0.000832657	0.000934035	0.000330237	0.000336963	0.000805089	0.000388476	0.00172611	0.000311335	0.000188145	0.000599181	0.000563745	0.000415872	0.00037778	0.00170337	0.000623714	0.000265774	0	0.000358902	0.00062304	0.000976678	0.000798109	0.000317673	0.00100028	0.000553532	0.00012875	0.000344137	0.000171182	0.000415876	0.000677268	0.000750357	0.000300996	0.000903552	0.00275801	0.0021613	0.00042229	0.00162876	0.000403245	0.0004789	0.000211619	0.000212421	0.00025091	0.000489386	0.00037843
Polybiidae	0	0	0	0	0	0	0	0	0	0	0	0	0	0	0	0	0	0	0	0	0	0	0	0	0	0	0	0	0	0	0	0	0	0	0	0	0	0	0	0	0	0	0	0.000136076	0	0	0	0	0	0	0	0	0	0	0	0	0	0	0	0	0	0	0	0	0	0	0	0	0	0	0	0	0	0	0	0	0	0	0	0	0	0	0	0	0	0	0	0	0	0	0	0	0	0	0	0	0	0	0	0	0	0	0	0	0	0	0	0	0	0	0	0	0	0	0	0	0	0	0	0	0	0	0	0	0	0	0	0	0	0	0	0	0	0	0	0	0	0	0	0	0	0	0	0	0	0	0	0	0	0	0	0	0	0	0	0	0	0	0	0	0	0	0	0	0	0	0	0	0	0	0	0	0	0	0	0	0	0	0	0	0	0	0	0	0	0	0	0	0	0	0	0	0	0	0	0	0	0	0	0	0	0	0	0	0	0	0	0	0	0	0	0	0	0	0	0	0	0	0	0	0	0	0	0	0	0	0	0	0	0	0
Polydnaviridae	0	0	0	0	0	0	0	0	0	0	0	0	0	0	0	0	0	0	0	0	0	0	0	0	0	0	0	0	0	0	0	0	0	0	0	0	0	0	0	0	0	0	0	0	0	0	0	0	0	0	0	0	0	0	0	0	0	0	0	0	0	0	0	0	0.000203552	0	0	0	0	0	0	0	0	0	0	0	0	0	0	0	0	0	0	0	0	0	0	0	0	0	0	0	0	0	0	0	0	0	0	0	0	0	0	0	0	0	0	0	0	0	0	0	0	0	0	0	0	0	0	0	0	0	0	0	0	0	0	0	0	0	0	0	0	0	0	0	0	0	0	0	0	0	0	0	0	0	0	0	0	0	0	0	0	0	0	0	0	0	0	0	0	0	0	0	0	0	0	0	0	0	0	0	0	0	0	0	0	0	0	0	0	0	0	0	0	0	0	0	0	0	0	0	0	0	0	0	0	0	0	0	0	0	0	0	0	0	0	0	0	0	0	0	0	0	0	0	0	0	0	0	0	0	0	0	0	0	0	0	0	0	0
Polygonaceae	0	0	0	0	0	0	0	0	0	0	0	0	0	0	0	0	0	0	0	0	0	0	0	0	0	0	0	0	0	0	0	0	0	0	0	0	0	0	0	0	0	0	0	0	0	0	0	0	0	0	0	0	0	0	0	0	0	0	0	0	0	0	0	0	0	0	0	0	0	0	0	0	0	0	0	0	0	0	0	0	0	0	0	0	0	0	0	0	0	0	0	0	0	0	0	0	0	0	0	0	0	0	0	0	0	0	0	0	0	0	0	0	0	0	0	0	0	0	0	0	0	0	0	0	0	0	0	0	0	0	0	0	0	0	0	0	0	0	0	0	0	0	0	0	0	0	0	0	0	0	0	0	0	0	0	0	0	0	0	0	0	0	0	0	0	0	0	0	0	0	0	0	0	0	0	0	0	0	0	0	0	0	0	0	0	0	0	0	0	0	0	0	0	0.000236579	0	0	0	0	0	0	0	0	0	0	0	0	0	0	0	0	0	0	0	0	0	0	0	0	0	0	0	0	0	0	0	0	0	0	0	0	0
Polyomaviridae	0	0	0.00046524	0	0	0	0	0	0	0	0	0	0	0	0	0	0	0	0	0	0	0	0.000481089	0	0	0	0	0	0	0	0	0	0	0.000159661	0	0	0	0	0	0	0	0	0	0	0	0	0	0	0	0	0	0	0	0	0	0	0	0	0	0	0	0	0.000398234	0	0	0	0	0	0	0	0	0	0	0	0	0	0	0	0	0	0	0	0	0	0	0	0	0	0	0	0	0	0	0	0	0	0	0.000744273	0	0	0	0	0	0	0	0	0	0	0	0	0	0	0	0	0	0	0	0	0	0	0	0	0	0	0.0004409	0	0	0	0	0	0	0	0	0	0	0	0	0	0	0	0	0	0	0	0	0	0	0	0	0	0	0	0	0	0	0	0	0	0	0	0	0	0	0	0	0	0	0	0	0	0	0	0	0	0	0	0	0	0	0	0	0	0	0	0	0	0	0.000184667	0	0	0	0	0	0	0	0	0	0	0	0	0	0	0	0	0	0	0	0	0	0	0	0.000244401	0	0	0	0	0	0	0	0	0	0	0	0	0	0	0	0	0	0	0
Polypodiaceae	0	0	0	0	0	0	0	0	0	0	0	0	0	0	0	0	0	0	0	0	0	0	0	0	0	0	0	0	0	0	0	0	0	0	0	0	0	0	0	0	0	0	0	0	0	0	0	0	0	0	0	0	0	0	0	0	0	0	0	0	0	0	0	0	0	0	0	0	0	0	0	0	0	0	0	0	0	0	0	0	0	0	0	0	0	0	0	0	0	0	0	0	0	0	0	0	0	0	0	0	0	0	0	0	0	0	0	0	0	0	0	0	0	0	0	0	0	0	0	0	0	0	0	0	0	0	0	0	0	0	0	0	0	0	0	0	0	0	0	0	0	0	0	0	0	0	0	0	0	0	0	0	0	0	0.000134286	0	0	0	0	0	0	0	0	0	0	0	0	0	0	0	0	0	0.000154889	0.000253114	0.00026231	0.00019886	0	0	0	0	0	0	0	0	0	0	0	0	0	0	0	0	0	0	0	0	0	0	0	0	0	0	0	0	0	0	0	0	0	0	0	0	0	0	0	0	0	0	0	0.000160317	0.000156194	0.000175653	0	0	0	0	0	0	0	0	0
Polyporaceae	0.000109494	0.000125478	0.000145388	0.000124304	0.000149701	0.000139191	0.000131423	0.000136481	0.000147501	0.000114568	0	0	0.000184788	0	0	0	0	0	0	0	0.000136736	0.000114483	0	0.000200253	0	0	0	0	0.000110449	0	0.000124056	0	0	0.000139951	0.000290414	0	0.00016166	0.000108503	0	0.000153705	0.000251251	0.000248318	0.000136397	0.000161948	0.000147507	0	0	0	0	0.000283033	0	0.000111906	0	0.00015017	0.000196523	0	0	0.00011471	0	0	0	0	0	0	0	0	0	0	0	0	0	0	0	0.000281459	0	0	0.000163733	0.000160257	0	0.000126532	0	0	0	0	0	0.000126213	0	0.000113159	0	0	0	0	0	0	0	0	0	0	0	0	0	0	0	0	0	0	0	0	0	0	0	0	0.000109888	0	0.000111666	0	0	0	0	0	0	0	0	0	0	0	0	0	0	0	0	0	0	0	0	0	0	0	0	0	0.000113126	0	0	0	0	0	0.000112158	0	0.000191095	0	0	0	0.000131351	0.00016259	0.000180622	0.00012409	0	0.000156551	0.000316297	0	0.000221319	0	0	0.000141666	0.000115531	0.000241603	0	0.000190717	0.000183127	0.000143473	0	0.000131666	0.000339225	0.000527122	0.000481339	0.00038387	0.000278373	0.000209815	0	0.00020514	0.000254078	0.000144085	0.000175398	0	0	0.000236523	0	0.00013137	0.000176552	0.000180611	0.000124057	0.000111784	0.000150946	0.000142783	0.000222412	0	0	0.000196941	0.000177567	0.000107787	0.000157772	0.000603437	0.000465267	0	0.000170794	0	0.000222184	0.000190487	0.000265225	0.000109791	0.00025007	0.000173747	0	0.00011742	0	0.000132145	0.000147744	0.000161529	0	0.000251949	0.000382035	0.000710032	0.000243462	0.000434055	0.00022336	0.000245616	0	0	0	0.000123512	0
Polypteridae	0.000135516	0.000175762	0.00023802	0.000263567	0.000134047	0.000224424	0.000217333	0.000255449	0.000462795	0.000253015	0	0	0.000216961	0	0	0	0.000119575	0.000114553	0	0.000117543	0.000191628	0.000114072	0	0.00030007	0	0	0	0	0	0.000175435	0.000167556	0	0.000127912	0.000148233	0.000162243	0.000181294	0.00013411	0.00015375	0	0.000120504	0.000353797	0.00031601	0.000124601	0.000221404	0	0	0	0	0	0.000217718	0	0	0	0.000292033	0.000165546	0.000133448	0	0.000119886	0	0	0	0	0	0	0	0	0.00013579	0	0	0	0	0	0.000109748	0.000246212	0	0	0.000195675	0.000177713	0.000120348	0.000121367	0	0.00010715	0	0.000174077	0.000140569	0.000150814	0.00018706	0.000173406	0.000112457	0	0	0	0	0	0	0	0	0	0	0	0	0.000120779	0.000146942	0	0	0	0	0.000163983	0	0	0.000114179	0.000218778	0.000199135	0.00011482	0.000118297	0	0.000132849	0	0.000258301	0.000226864	0	0	0	0.000123012	0	0	0	0	0	0	0	0	0	0	0.000111242	0	0	0.000111912	0.000142493	0.00010774	0.000131753	0	0	0.000120171	0	0.000127065	0.000128112	0	0	0.000118911	0	0	0.000115278	0.000187121	0.000230333	0.000142152	0	0.000225595	0.000364776	0.000130802	0.000280239	0	0	0.000295614	0.000115531	0.00023982	0	0.000194315	0.000210007	0.000128598	0.000138114	0.000125167	0.000421283	0.000375691	0.00034337	0.000356377	0.000124151	0.00017277	0	0.000176896	0.000298179	0.000228199	0.000458386	0	0.000144829	0.00028571	0.000113399	0	0.000216542	0.000174778	0.000175205	0.000163474	0.000155477	0.000209617	0.000241856	0.000160616	0	0.000244657	0.000204389	0	0	0.000299344	0.000311949	0.00013356	0	0.000136918	0.000263391	0.000235346	0.00033718	0.000159545	0.000279041	0.000159528	0	0	0	0.000153897	0.000181838	0.000256693	0	0.000222317	0.00031796	0.000389056	0.000189874	0.00025355	0.00018743	0.000204275	0	0	0	0.000136038	0.000756859
Pomacanthidae	0	0	0	0	0	0	0	0	0	0	0	0	0	0	0	0	0	0	0	0	0	0	0	0	0	0	0	0	0	0	0	0	0	0	0	0	0	0	0	0	0	0	0	0	0	0	0	0	0	0	0	0	0	0	0	0	0	0	0	0	0	0	0	0	0	0	0	0	0	0	0	0	0	0	0	0	0	0	0	0	0	0	0	0	0	0	0	0	0	0	0	0	0	0	0	0	0	0	0	0	0	0	0	0	0	0	0	0	0	0	0	0	0	0	0	0	0	0	0	0	0	0	0	0	0	0	0	0	0	0	0	0	0	0	0	0	0	0	0	0	0	0	0	0	0	0	0	0	0	0	0	0	0	0	0	0	0	0	0	0	0	0	0	0	0	0	0	0	0	0	0	0	0	0	0	0	0	0	0	0	0	0	0.000208175	0	0	0	0	0	0	0	0	0	0	0	0	0	0	0	0	0	0	0	0	0	0	0	0	0	0	0	0	0	0	0	0	0	0	0	0	0	0	0	0	0	0	0	0	0	0	0	0
Pomacentridae	0.000144133	0.000170175	0.000198973	0.000231512	0.000147717	0.000234555	0.000206022	0.00022767	0.000283686	0.000208635	0	0	0.000194101	0	0	0	0.000226172	0.000163035	0	0.0001578	0.000212171	0.000164017	0	0.000278747	0.000122242	0.000166029	0.000109286	0.000145433	0	0.000159184	0.000155818	0.000108362	0	0.000125211	0.000189128	0	0.000167378	0.000149577	0	0.000143992	0.000272535	0.000264306	0.000138722	0.00021618	0.000125151	0	0	0	0	0	0	0.00012451	0	0.000280011	0.000143372	0.000110348	0	0.000164196	0	0	0.000109438	0	0	0	0	0	0.000122128	0	0	0	0	0	0	0.000338714	0	0	0.000200118	0.000175484	0.000188522	0.00016561	0.000134369	0.000145029	0.000151048	0.000144361	0.000187096	0.000169853	0.000339935	0.00030346	0	0	0	0	0	0	0	0	0	0.000109709	0.000147927	0.000113671	0	0.000597894	0.000218883	0	0.000158778	0	0.000486473	0.000164389	0	0.00019898	0.000191398	0.000771295	0.000226082	0.000219546	0.000186965	0.000110954	0.000163274	0.000128894	0.000500194	0.000844844	0.000174662	0.000147726	0.000135028	0.000136498	0.000124855	0.000125321	0	0	0	0	0	0	0	0	0	0	0	0.000143615	0.000540001	0.000166909	0.000150187	0.000260758	0.000188393	0.000184811	0	0.000864983	0.00093316	0	0.000117597	0	0.000115283	0	0.000212902	0.000161592	0.000228084	0.000141049	0	0.000196271	0.000365565	0.000156727	0.000225738	0.000126338	0	0.000227428	0.000724949	0.000224902	0	0.000181066	0.000203091	0.000132597	0.000129326	0	0.000422068	0.000387431	0.000322089	0.000367953	0.00010789	0.000183199	0.000136606	0.000180199	0.000276896	0.000233564	0.00452356	0	0.000238958	0.000525528	0.000158614	0	0.000226025	0.000198653	0.000168057	0.000144479	0.000167387	0.000204871	0.00021476	0.000126633	0.000120169	0.000231284	0.000199919	0.000113364	0	0.000299964	0.000288685	0	0.000128096	0.00012453	0.000281357	0.000221822	0.000298943	0.000268036	0.000287619	0.000871254	0	0	0.000127188	0.000126299	0.000163469	0.000222259	0	0.000251037	0.000345633	0.000637589	0.00019465	0.00024256	0.000348273	0.000413414	0.000110362	0	0	0.000236682	0
Porphyromonadaceae	0	0	0	0	0	0	0	0	0	0	0	0	0	0	0	0	0	0	0	0	0	0	0	0	0	0	0	0	0	0	0	0	0	0	0	0	0	0	0	0	0	0	0	0	0	0	0	0	0	0	0	0	0	0.000182302	0	0	0	0	0	0	0	0	0	0	0	0	0	0	0	0	0	0	0	0	0	0	0.000189118	0.000171213	0	0	0	0	0	0	0	0	0	0	0	0	0	0	0	0	0	0	0	0	0	0	0	0	0	0	0	0	0	0	0	0	0	0	0	0	0	0	0	0	0	0	0	0	0	0	0	0	0	0	0	0	0	0	0	0	0	0	0	0	0	0	0	0	0	0	0	0	0	0	0	0	0	0	0	0	0	0.000154974	0	0	0	0	0	0	0	0	0	0	0	0	0	0	0	0	0	0	0	0	0	0	0	0	0	0	0	0	0.000228147	0	0	0	0.000110484	0	0	0	0	0	0	0	0	0	0	0	0	0	0.00010844	0	0	0	0	0	0	0	0	0	0	0	0	0	0	0	0	0.000118225	0	0.000129176	0	0	0	0	0	0	0	0	0
Porticoccaceae	0	0	0	0	0	0	0	0	0	0	0	0	0	0	0	0	0	0	0	0	0	0	0	0	0	0	0	0	0	0	0	0	0	0	0	0	0	0	0	0	0	0	0	0	0	0	0	0	0	0	0	0	0	0	0	0	0	0	0	0	0	0	0	0	0	0	0	0	0	0	0	0	0	0	0	0	0	0	0	0	0	0	0	0	0	0	0	0	0	0	0	0	0	0	0	0	0	0	0	0	0	0	0	0	0	0	0	0	0	0	0	0	0	0	0	0	0	0	0	0	0	0	0	0	0	0	0	0	0	0	0	0	0	0	0	0	0	0	0	0	0	0	0	0	0	0	0	0	0	0	0.00011434	0	0	0	0	0	0	0	0	0	0	0	0	0	0	0	0	0	0	0	0	0	0	0	0	0	0	0	0	0	0	0	0	0	0	0	0	0	0	0	0	0	0	0	0	0	0	0	0	0	0	0	0	0	0	0	0	0	0	0	0	0	0	0	0	0	0	0	0	0	0	0	0	0	0	0	0	0	0	0	0
Portogloboviridae	0	0	0	0	0	0	0	0	0	0	0	0	0	0	0	0	0	0	0	0	0	0	0	0	0	0	0	0	0	0	0	0	0	0	0	0	0	0	0	0	0	0	0	0	0	0	0	0	0	0	0	0	0	0	0	0	0	0	0	0	0	0	0	0	0	0	0	0	0	0	0	0	0	0	0	0	0	0	0	0	0	0	0	0	0	0	0	0	0	0	0	0	0	0	0	0	0	0	0	0	0	0	0	0	0	0	0	0	0	0	0	0	0	0	0	0	0	0	0	0	0	0	0	0	0	0	0	0	0	0	0	0	0	0	0	0	0	0	0	0	0	0	0	0	0	0	0	0	0	0	0	0	0	0	0	0	0	0	0	0	0	0	0	0	0	0	0	0	0	0	0	0	0	0	0	0	0	0	0	0	0	0	0	0	0	0	0	0	0	0	0	0	0	0.000256705	0	0	0	0	0	0	0	0	0	0	0	0	0	0	0	0	0	0	0	0	0	0	0	0.000461734	0	0	0	0	0	0	0	0	0	0	0	0	0
Portunidae	0	0	0	0	0	0	0	0	0	0	0	0	0	0	0	0	0	0	0	0	0	0	0	0	0	0	0	0	0	0	0	0	0	0	0	0	0	0	0	0	0	0	0	0.0316319	0	0.000110555	0	0	0	0	0	0	0	0	0	0	0	0	0	0	0	0	0	0	0	0	0	0	0	0	0	0	0	0	0	0	0	0	0	0	0	0	0	0	0	0	0	0	0	0	0	0	0	0	0	0	0	0	0	0	0	0	0	0	0	0	0	0	0	0	0	0	0	0	0	0	0	0	0	0	0	0	0	0	0	0	0	0	0	0	0	0	0	0	0	0	0	0	0	0	0	0	0	0	0	0	0	0	0	0	0	0	0	0	0	0	0	0	0	0	0	0	0	0	0	0	0	0	0	0	0	0	0	0	0	0	0	0	0	0	0	0	0	0	0	0	0	0	0	0	0	0	0	0	0	0	0	0	0	0	0	0	0	0	0	0	0	0	0	0	0	0	0	0	0	0	0	0	0	0	0	0	0	0	0.000850084	0.000129409	0	0	0	0	0
Poxviridae	0	0	0	0	0	0	0	0	0	0	0	0	0	0	0	0	0	0	0	0	0	0	0	0	0	0	0	0	0	0	0	0	0	0	0	0	0	0	0	0	0	0	0	0	0	0	0	0	0	0.000674925	0	0	0	0	0	0	0	0	0	0	0	0	0	0	0	0	0	0	0	0	0	0	0	0	0	0	0	0	0	0	0	0	0	0	0	0	0	0	0	0	0	0	0	0	0	0	0	0	0	0	0	0	0	0	0	0	0	0	0	0	0	0	0	0	0	0	0	0	0	0	0	0	0	0	0	0	0	0	0	0	0	0	0	0	0	0	0	0	0	0	0	0	0	0	0	0	0	0	0	0	0	0	0	0	0	0	0	0	0	0	0	0	0	0	0	0	0	0	0	0	0	0	0	0	0	0	0	0	0	0	0	0	0	0	0	0	0	0	0	0	0	0	0	0	0	0	0	0	0	0	0	0	0	0	0	0	0	0	0	0	0	0	0	0	0	0	0	0	0	0	0	0	0	0	0	0	0	0	0	0	0
Prevotellaceae	0.000261231	0.000242575	0.000369284	0.000340322	0.000300504	0.00024799	0.000309976	0.000276888	0.00045382	0.000322238	0.000110427	0	0.000457842	0.000152909	0.000188685	0.000201456	0.00024936	0.000233826	0.000114455	0.000174807	0.000260325	0.000109756	0.000152518	0.000555949	0.000177217	0	0.000363354	0	0.000135964	0.000180606	0.000127969	0	0.000126272	0.000163304	0.000307797	0.000129206	0.000174136	0.000381519	0.00018605	0.000161977	0.000265072	0.000237093	0.000149521	0.000140057	0.000123617	0	0.000119159	0.00114862	0.000158358	0.000261261	0	0	0	0.000765931	0.000160807	0.000178318	0.000304737	0.000115331	0	0	0	0.000220426	0.000117821	0.00020474	0	0	0.000294557	0	0.000155185	0	0.00186398	0	0.000373942	0	0.000223663	0.000164516	0.00522908	0.00480177	0.000618853	0	0.000857539	0.000682532	0.000719862	0.000173103	0.000121859	0.000153381	0.000197763	0.000110935	0	0.000118683	0.000143774	0.000120507	0.000156507	0.000112626	0	0.000262985	0.0001978	0.00018292	0	0	0.000117641	0.000115112	0.000340484	0.00015332	0.00014187	0.000176672	0.000152479	0.000311161	0.000367476	0	0.00012998	0.000210353	0.000978477	0.000596812	0.000287507	0	0.000383429	0.000171979	0.000261067	0.000323789	0.000146873	0	0.000108688	0	0.00021736	0.000148712	0	0	0	0	0.000187848	0.000277679	0	0	0	0	0	0.00018277	0.000336559	0.000592744	0.000199474	0.000166531	0.00028846	0.000298651	0	0.000286988	0.000140875	0	0.000264593	0.000171285	0.000217233	0	0.000195906	0.000136205	0.000650061	0.00070221	0.000312628	0.000352357	0.00019707	0.000205546	0.00044411	0.000153724	0	0.000148866	0.000126078	0.000290897	0.000393057	0.000128726	0	0.000107965	0.000177463	0.000244542	0.000194544	0.0001771	0.000160686	0.000206302	0.000563456	0.000345852	0.000136606	0.000210425	0.000240035	0.000988097	0.000253964	0	0.000233366	0.000332073	0.00037241	0.000218518	0.000636822	0.000375072	0.000153126	0.000245671	0.000193667	0.000366261	0.000251013	0.000129852	0.000144355	0.000231892	0.000254058	0.000282017	0.000163883	0.000130886	0.000218712	0.000285729	0.000384287	0.00122722	0.000327508	0.000234851	0.000427037	0	0.000153244	0.000252993	0	0.000128558	0	0.000151994	0.000226373	0.000983572	0.000216774	0.000332184	0.000183124	0.000307666	0.000129568	0.000174066	0.000114255	0.000133057	0.00048045	0.000696742	0.000129684	0.00139941	0
Priapulidae	0	0	0	0	0	0	0	0	0	0	0	0	0	0	0	0	0	0	0	0	0	0	0	0	0	0	0	0	0	0	0	0	0	0	0	0	0	0	0	0	0	0	0	0.000139559	0	0	0	0	0	0	0	0	0	0	0	0	0	0	0	0	0	0	0	0	0	0	0	0	0	0	0	0	0	0	0	0	0	0	0	0	0	0	0	0	0	0	0	0	0	0	0	0	0	0	0	0	0	0	0	0	0	0	0	0	0	0	0	0	0	0	0	0	0	0	0	0	0	0	0	0	0	0	0	0	0	0	0	0	0	0	0	0	0	0	0	0	0	0	0	0	0	0	0	0	0	0	0	0	0	0	0	0	0	0	0	0	0	0	0	0	0	0	0	0	0	0	0	0	0	0	0	0	0.000108167	0.00010825	0	0.000109559	0	0	0	0	0	0	0	0	0	0	0	0	0	0	0	0	0	0	0	0	0	0	0	0	0	0	0	0	0	0	0	0	0	0	0	0	0	0	0	0	0	0	0	0	0	0.000109101	0	0	0	0	0	0	0	0	0
Prolixibacteraceae	0	0	0	0	0	0	0	0	0	0	0	0	0	0	0	0	0	0	0	0	0	0	0	0	0	0	0	0	0	0	0	0	0	0	0	0	0	0	0	0	0.000127975	0.000112934	0	0	0	0	0	0	0	0	0	0	0	0	0.000115442	0	0	0	0	0	0	0	0	0	0	0	0	0	0	0	0	0	0	0	0	0	0.000122905	0.000129988	0	0	0	0	0	0	0	0	0	0	0	0	0	0	0	0	0	0	0	0	0	0	0	0	0	0	0	0	0	0	0	0	0	0	0	0	0	0	0	0	0	0	0	0	0	0	0	0	0	0	0	0	0	0	0	0	0	0	0	0	0	0	0	0	0	0	0	0	0	0	0	0	0	0	0	0	0	0	0	0	0	0	0	0	0	0	0	0	0	0	0	0	0	0	0	0	0	0	0	0	0	0	0	0	0	0	0	0	0	0	0.000114119	0	0	0	0	0	0	0	0	0	0	0	0	0	0.000158264	0	0	0	0	0	0	0	0	0	0	0	0	0	0	0	0	0	0	0	0	0	0	0	0	0	0	0	0
Promicromonosporaceae	0.00188488	0.00132322	0.00112613	0.000333911	0.00172013	0.00120031	0.000474255	0.000422126	0.000150233	0.000448625	0	0	0.000417201	0.00059819	0.000564772	0.000201867	0.000396796	0.00023211	0.000302615	0.00118834	0.00119102	0.001842	0.000297492	0.00109212	0.00117055	0.000351917	0.000961055	0.000378365	0.00226001	0.00130598	0.00192828	0.00139399	0.00633636	0.00294892	0.00658542	0.00189321	0.00333197	0.00136662	0.00086477	0.00275671	0.00172559	0.00187871	0.00219929	0.00108189	0.00264329	0.000188502	0.000909407	0.000484719	0.00179514	0.000457208	0.00248509	0.00198832	0.000999526	0.00140727	0.000841274	0.0011442	0.000416966	0.00168627	0	0.000127881	0	0.000346295	0.000440649	0.000156736	0	0	0.000165391	0	0.000666322	0.000293526	0.000656596	0.000306815	0.00104516	0.00368562	0.000411549	0.000263225	0.00184168	0.00165197	0.000386366	0.00199851	0.000606529	0.000573804	0.000606735	0.000894093	0.000212945	0.00144226	0.000427794	0.00108112	0.000331732	0.00124149	0	0.00168882	0.0026446	0.00160731	0.000313985	0.0010706	0.001502	0.000671489	0.000261392	0.000252417	0.000167087	0.000142557	0.000333852	0.000183344	0.00055229	0.000176047	0.000214744	0.000435977	0.000158971	0.000182594	0.00015059	0.000607415	0.000523638	0.000358339	0.000554692	0.000128045	0.000757787	0.00025256	0.000331127	0.000381847	0	0	0.000214771	0.000161282	0.000429814	0.000373743	0.000191476	0.000224845	0	0.000115684	0.000170998	0.000114908	0.00014578	0.000148405	0.000141186	0.000174849	0.000168944	0.000211405	0.000467666	0.00038996	0.000470742	0.00038083	0.000332809	0.000340967	0.000344489	0.000418247	0.000609609	0.000317495	0.00038219	0.000130935	0.00371882	0.000285341	0.000299722	0.00072481	0.00110848	0.000646645	0.000486335	0.000707661	0.00223438	0.000886827	0.000883802	0.000149185	0.000200233	0.00175569	0.0039392	0.00147037	0.000516699	0.0021535	0.00123961	0.00153934	0.000332497	0.00269901	0.00324521	0.00253392	0.00216136	0.00289277	0.000619725	0.000540569	0	0.000856896	0.00207058	0.00107087	0.000566227	0.000239591	0.000459277	0.00140549	0.000666668	0.00355665	0.00196025	0.00124568	0.000338179	0.00102539	0.00152784	0.00139042	0.00271436	0.000657011	0.000354141	0.000820892	0.00075075	0.000547423	0.000815426	0.00252832	0.00379687	0.000505473	0	0.00130932	0.00105076	0.000930995	0.00127642	0.00141676	0.00205793	0.00656803	0.000779558	0.00322254	0.000220825	0.0022553	0.000997996	0.00189374	0.000778912	0.00264486	0.00287408	0.00419692	0.000745911	0.00208125	0.00426719	0.00190848	0.000575063	0.000881579	0.00131601	0.00128362	0
Propionibacteriaceae	0.00877473	0.00480564	0.00936441	0.00430256	0.00735254	0.00548176	0.00520388	0.00363517	0.00103134	0.00564279	0.00123389	0.00736648	0.00475876	0.00675329	0.00544701	0.00632921	0.00987109	0.00500067	0.00186245	0.00443153	0.00310697	0.00350519	0.00103314	0.00364874	0.00536202	0.00104225	0.00969605	0.00103305	0.00520823	0.00338368	0.00452195	0.00322517	0.0065377	0.00928582	0.0153829	0.00681205	0.023501	0.0106538	0.00514835	0.00693658	0.00943948	0.00982455	0.00730095	0.00362232	0.00614029	0.01684	0.00592456	0.0185881	0.00398597	0.027759	0.00399582	0.00900624	0.0051263	0.0112905	0.00454034	0.0046067	0.0207606	0.00700433	0.0021937	0.00090407	0.000846163	0.00361318	0.00372784	0.0027945	0.00094882	0.00110168	0.00134093	0.00097913	0.00399121	0.00115276	0.0070503	0.00246235	0.0113673	0.0104527	0.00216418	0.00187038	0.0421182	0.0414769	0.00127875	0.00398291	0.00916045	0.00783825	0.0080136	0.00248222	0.000797129	0.00310014	0.00328721	0.00268335	0.00105495	0.00312524	0.000474084	0.00380029	0.0052531	0.00386454	0.000629211	0.00663917	0.0032289	0.00211286	0.00112961	0.000758365	0.000717149	0.000630005	0.00513346	0.00121717	0.00254957	0.000790185	0.00168519	0.00339864	0.000745681	0.000818267	0.000743881	0.00208342	0.00255761	0.00528093	0.00184527	0.00065935	0.00523157	0.00152942	0.00466196	0.0049253	0.000413178	0.000411076	0.00158762	0.000997034	0.00171471	0.00195511	0.00117438	0.0011523	0.00050092	0.000819705	0.00115995	0.000426209	0.00131441	0.000898419	0.000928725	0.00123109	0.00112781	0.0018819	0.0102779	0.00588993	0.00561631	0.00192718	0.00176756	0.0082695	0.00183291	0.00351499	0.00720842	0.00199113	0.0129504	0.00049555	0.00515501	0.00059878	0.00596744	0.00318049	0.00950505	0.00480407	0.00314555	0.0740179	0.00452453	0.00673319	0.0138225	0.000775581	0.000633221	0.00497017	0.011491	0.00667717	0.0161692	0.00495602	0.00965403	0.00505052	0.00454964	0.00954167	0.00628057	0.007754	0.00574714	0.00566317	0.0080017	0.0078637	0.00596512	0.0113699	0.0054517	0.0039522	0.00363406	0.000827833	0.00389434	0.00647037	0.00373941	0.0194147	0.0264356	0.0124406	0.00139862	0.0038041	0.00510006	0.00636447	0.00864271	0.00374091	0.00131842	0.00314589	0.00373972	0.00298809	0.0124583	0.0082714	0.0023463	0.0109807	0.0118702	0.0225733	0.00586564	0.00344295	0.0235899	0.0027157	0.00506392	0.00952484	0.00468237	0.00862813	0.00123516	0.00666543	0.00640306	0.00476009	0.00703091	0.00994165	0.00558789	0.00835848	0.00614641	0.0135191	0.00528147	0.008208	0.0092656	0.00326944	0.0039882	0.00567542	0.00454115
Psathyrellaceae	0	0	0	0	0	0	0	0	0	0	0	0	0	0	0	0	0	0	0	0	0	0	0	0	0	0	0	0	0	0	0	0	0	0	0	0	0	0	0	0	0	0	0	0	0	0	0	0	0	0	0	0	0	0	0	0	0	0	0	0	0	0	0	0	0	0	0	0	0	0	0	0	0	0	0	0	0	0	0	0	0	0	0	0	0	0	0	0	0	0	0	0	0	0	0	0	0	0	0	0	0	0	0	0	0	0	0	0	0	0	0	0	0	0	0	0	0	0	0	0	0	0	0	0	0	0	0	0	0	0	0	0	0	0	0	0	0	0	0	0	0	0	0	0	0	0	0	0	0	0	0	0	0	0	0	0.000268172	0	0	0	0.000988674	0.000214322	0	0	0	0	0	0	0	0	0	0	0	0	0	0	0	0	0	0	0	0	0	0	0	0	0	0	0	0	0	0	0	0	0	0	0	0	0	0	0	0	0	0	0	0	0	0.000634083	0	0.000586589	0	0	0	0	0	0	0	0	0	0	0	0	0	0	0	0	0	0	0	0	0	0
Pseudeurotiaceae	0	0	0	0	0	0	0	0	0.000258712	0	0	0	0	0	0	0	0	0	0	0	0	0	0	0	0	0	0	0	0	0	0	0	0	0	0	0	0	0	0	0	0	0	0	0	0	0	0	0	0	0	0	0	0	0	0	0	0	0	0	0	0	0	0	0	0	0	0	0	0	0	0	0	0	0	0	0	0	0	0	0	0	0	0	0	0	0	0	0	0	0	0	0	0	0	0	0	0	0	0	0	0	0	0	0	0	0	0	0	0	0	0	0	0	0	0	0	0	0	0	0	0	0	0	0	0	0	0	0	0	0	0	0	0	0	0	0	0	0	0	0	0	0	0	0	0	0	0	0	0	0	0	0	0	0	0	0	0	0	0.000131052	0	0	0	0	0	0	0	0	0	0	0	0	0	0.000118375	0.000138496	0.000121471	0	0	0	0	0	0	0	0	0	0	0	0	0	0	0	0	0	0	0	0	0	0	0	0	0	0	0.000239475	0	0	0	0	0	0	0	0	0	0	0	0	0	0	0	0	0	0	0.000113478	0.000110192	0	0.000123223	0	0	0	0	0	0	0.000189215
Pseudoalteromonadaceae	0.000206822	0.000176228	0.00035703	0.000363295	0.000138677	0.000213412	0.000285469	0.000309196	0.000808525	0.000443801	0.000476616	0.00092081	0.000237282	0	0	0	0.000149339	0.000154883	0.000168787	0.000291704	0.000666261	0.000264524	0.00166639	0.000299761	0.000132102	0.000170266	0.000154324	0.000234124	0	0.000165278	0.000151675	0.000113956	0	0	0.000138833	0	0.000110199	0.000214591	0.000166854	0.000112269	0.000600626	0.000495956	0.000139387	0.000212946	0	0.000132701	0	0	0	0.000348349	0	0.00012697	0.00011761	0.000293126	0.000198893	0.000137603	0	0.000152808	0	0	0.000205527	0.000132206	0.00015081	0.000173509	0.000198647	0.000123857	0.000171394	0	0.000180334	0.000123411	0.000221463	0.000136494	0.000210256	0.000231254	0.000152334	0.000138882	0.000226137	0.000199439	0.000141357	0.000157691	0.000123172	0.000108553	0.000119906	0.000226527	0.000213438	0.000158302	0.000724118	0.000204752	0.000179967	0.000111258	0	0	0	0.000140489	0	0.000119503	0.000130155	0.000194019	0.000121268	0.000117757	0	0.000150223	0.000469739	0	0.000143059	0.000111434	0	0.000195288	0.000152176	0.000113642	0.000218053	0.00069248	0.000336543	0.000317648	0.000976327	0.000227605	0.000314831	0.000234713	0.000251848	0.000301509	0.000133719	0.000189486	0.000187418	0.000139231	0.000213362	0.000163224	0.000236333	0.000208152	0	0	0.000154567	0.000117479	0.000342914	0.000283905	0.000318367	0.000266048	0.000288685	0.000314697	0.000165935	0.000153515	0.000283881	0.000151648	0.000144882	0.000165819	0.000163744	0.000307262	0.00026452	0.000110515	0.000117597	0.000167009	0	0.000138612	0.000202494	0.000214077	0.000238206	0.000178965	0.000110961	0.00162463	0.000368915	0.000155212	0.000246912	0	0	0.000404246	0	0.000263007	0	0.000189081	0.000214723	0.0001222	0.000138376	0	0.000371224	0.000352409	0.000313241	0.000321029	0.000197713	0.000202499	0	0.000188953	0.00032034	0.000200992	0.000314015	0	0.000236908	0.000263352	0.000148935	0	0.000238512	0.000269367	0.000214916	0.000416743	0.000181368	0.000231263	0.000225799	0.000218328	0.000153648	0.000975133	0.000313164	0.000117729	0.000124721	0.000295215	0.000578104	0.000146537	0	0.000126942	0.000291081	0.000229904	0.000299117	0.000470363	0.000285141	0.000114795	0	0	0	0	0.000287426	0.00019252	0.000138608	0.000210464	0.000331146	0.000355889	0.000182111	0.000273866	0.000287074	0.000268198	0.000132508	0	0.000107976	0.000163711	0
Pseudomonadaceae	0.0368506	0.0104426	0.0170654	0.0326877	0.0122957	0.0259579	0.0366615	0.0296056	0.0343116	0.0312036	0.0124555	0.0506446	0.0330264	0.0190767	0.0219139	0.0422922	0.0490966	0.0331347	0.108204	0.0823921	0.0451567	0.0449799	0.237451	0.0183281	0.0167716	0.0174081	0.0628961	0.0805903	0.0112226	0.0100401	0.0212392	0.0100768	0.00542185	0.00623041	0.010915	0.00592858	0.00707563	0.0723634	0.0746572	0.0109394	0.0169599	0.016737	0.00977536	0.0170389	0.0079461	0.030395	0.0914805	0.038002	0.0279992	0.0413229	0.0255183	0.0346406	0.00336152	0.0321654	0.0274152	0.02902	0.0383805	0.0264907	0.0131597	0.0113322	0.0106086	0.0341842	0.042505	0.0131822	0.00712842	0.00647244	0.0078632	0.00860046	0.0200288	0.00372754	0.0183144	0.0241313	0.0237402	0.0149773	0.0128704	0.0156455	0.048008	0.0545658	0.0142082	0.0308216	0.043601	0.0337355	0.0421191	0.0338393	0.0221697	0.0251603	0.0240509	0.0281974	0.0425056	0.0330496	0.00426543	0.0403362	0.0231229	0.0257382	0.0171649	0.0156521	0.0128154	0.0112507	0.116267	0.115068	0.0417797	0.0404361	0.0239815	0.0387451	0.0683068	0.0402518	0.012323	0.0851493	0.0943599	0.00828141	0.00895983	0.0262362	0.0203739	0.044324	0.025742	0.0127276	0.0377754	0.021844	0.0982594	0.118126	0.00478557	0.00564884	0.0193566	0.00537407	0.0619035	0.0521992	0.030844	0.0176592	0.0198473	0.0361246	0.0196949	0.0305207	0.013873	0.0130993	0.0133062	0.013951	0.0158304	0.0339243	0.0226715	0.0313395	0.0166525	0.0223873	0.0192872	0.0264408	0.0165652	0.036057	0.039734	0.0111569	0.0330594	0.0118475	0.178834	0.0142416	0.0664958	0.0179224	0.0267611	0.0173846	0.00673196	0.117117	0.016921	0.0124311	0.0134634	0.00569975	0.0116269	0.0189494	0.00468488	0.0179146	0.0110631	0.0177174	0.0105423	0.00995884	0.0635837	0.158295	0.0292578	0.0190241	0.0217444	0.0192845	0.0604335	0.0136932	0.0255453	0.0167701	0.0153318	0.0256104	0.026129	0.0162986	0.0337373	0.0221891	0.0411998	0.0322249	0.0214386	0.0198283	0.0222857	0.0706514	0.175693	0.0229611	0.015422	0.0115837	0.0383787	0.0159591	0.0147823	0.0142503	0.00682274	0.012441	0.0214983	0.0128123	0.00918019	0.00667817	0.0402388	0.00859781	0.0187239	0.108876	0.0203022	0.00782796	0.00243883	0.0186969	0.0162631	0.0143341	0.0190392	0.00994967	0.00999595	0.0148509	0.0293331	0.0191128	0.00982327	0.0151428	0.0286885	0.015617	0.0112867	0.00714252	0.0118184	0.0114427	0.0245979
Pseudonocardiaceae	0.00413745	0.00361279	0.00292665	0.00170321	0.00418479	0.00339565	0.00215583	0.00148469	0.00208648	0.00195369	0.000827915	0.00092081	0.00317462	0.00163702	0.00179499	0.000940881	0.00119835	0.00130793	0.0016204	0.00337687	0.00342054	0.00445086	0.0010635	0.0050706	0.00463775	0.00151941	0.00354664	0.00145767	0.00529299	0.00347509	0.00451827	0.00550242	0.00544572	0.00723342	0.0139862	0.00490959	0.00819945	0.00379235	0.00252836	0.00661093	0.00872912	0.00935615	0.00551434	0.0031203	0.00633733	0.000863169	0.00215027	0.0015901	0.00162215	0.00346171	0.00170442	0.00369672	0.00472494	0.00268119	0.00354503	0.00162115	0.00132623	0.00377341	0.000573139	0.000868657	0.000459032	0.00130193	0.00129838	0.000695915	0.000408467	0.000380082	0.000617679	0.000286816	0.00190723	0.00148263	0.00185523	0.00109183	0.00330842	0.00849759	0.00134142	0.00130172	0.00439582	0.00401033	0.000935931	0.0042673	0.00222923	0.00181804	0.002142	0.00308711	0.00157063	0.00385507	0.00257331	0.00327804	0.00148239	0.00373114	0.00065428	0.00381081	0.00550506	0.00357601	0.000535681	0.00164894	0.00225796	0.00203453	0.00176131	0.00181781	0.0010709	0.00127034	0.00162538	0.00118735	0.00208512	0.00104801	0.000964406	0.00233899	0.000628374	0.000839335	0.000733989	0.00103655	0.00152581	0.00127264	0.00136117	0.000352802	0.0035582	0.00109803	0.00177953	0.00145713	0.000435479	0.000380603	0.00103203	0.000537061	0.00153388	0.00134899	0.000644171	0.000694037	0.000474537	0.000654004	0.000794836	0.000756101	0.000813018	0.000760153	0.000823223	0.000900974	0.000938357	0.00112379	0.0020942	0.00162239	0.00197456	0.00157883	0.00143829	0.00155734	0.00130739	0.00147252	0.00214105	0.00124586	0.00612974	0.000908263	0.00384743	0.000733646	0.00187672	0.00331613	0.00949876	0.0034184	0.00485333	0.00602823	0.0129983	0.00415738	0.00464751	0.000773916	0.00141734	0.00534541	0.0086166	0.00967564	0.00257388	0.00626683	0.00549681	0.00562889	0.00172426	0.0060877	0.0110682	0.0156845	0.0142157	0.0175247	0.0023421	0.00210749	0.00254997	0.00287642	0.0113554	0.00311374	0.00384849	0.00162077	0.00263655	0.00979275	0.00297567	0.00678141	0.00654872	0.00525229	0.00293591	0.00363913	0.00540558	0.00391741	0.0112841	0.00322257	0.00160102	0.00444546	0.00414427	0.00279677	0.00441737	0.0150075	0.00369265	0.00306271	0.00243382	0.00521537	0.00422744	0.00694197	0.00455089	0.00310369	0.00860683	0.00802007	0.00420578	0.00879509	0.00142192	0.00570969	0.00754364	0.00704841	0.0063164	0.00964989	0.0176949	0.015687	0.00297499	0.00815003	0.00382131	0.0051206	0.00264143	0.00339234	0.0037005	0.00576048	0.00245979
Psittacidae	0	0	0	0	0	0	0	0.000173621	0	0	0	0	0	0	0	0	0	0	0	0	0.000129012	0	0	0.000297598	0	0	0	0	0	0.000179867	0.000119223	0	0	0	0	0	0	0	0	0	0.000118577	0	0	0	0	0	0	0	0	0	0	0	0.000114923	0.00032657	0	0	0	0	0	0	0	0	0	0	0	0	0.000143035	0	0	0	0	0	0	0.000110727	0	0	0	0	0	0	0	0	0	0	0	0	0	0	0	0	0	0	0	0	0	0	0	0	0	0	0	0	0	0	0	0	0	0	0	0	0	0	0.00018614	0	0	0	0	0	0	0	0	0	0	0.000123012	0	0	0	0	0	0	0	0	0	0	0	0	0	0	0	0	0	0	0	0	0	0	0	0	0.000117597	0	0	0	0	0	0	0	0	0	0.000145241	0	0	0	0	0	0	0.000112208	0	0	0	0	0	0	0.000170005	0.000185856	0.000172163	0.000162065	0	0	0	0	0.000126381	0	0.000136115	0	0	0.000136265	0	0	0	0	0	0	0	0.000128732	0	0	0	0.000120657	0.000182286	0	0	0.000137905	0.000132803	0	0.000128096	0	0	0	0.000117492	0	0	0	0	0	0	0	0	0	0	0	0.000160094	0.000195073	0.000179126	0.000116784	0	0	0	0	0	0	0
Psittaculidae	0	0	0	0	0	0	0	0	0.000112772	0	0	0	0	0	0	0	0	0	0	0	0	0	0	0	0	0	0	0	0	0	0	0	0	0	0	0	0	0	0	0	0	0	0	0	0	0	0	0	0	0	0	0	0	0	0	0	0	0	0	0	0	0	0	0	0	0	0	0	0	0	0	0	0	0	0	0	0	0	0	0	0	0	0	0	0	0	0	0	0	0	0	0	0	0	0	0	0	0	0	0	0	0	0	0	0	0	0	0	0	0	0	0	0	0	0	0	0	0	0	0	0	0	0	0	0	0	0	0	0	0	0	0	0	0	0	0	0	0	0	0	0	0	0	0	0	0	0	0	0	0	0	0	0	0	0	0	0	0	0	0	0	0	0	0	0	0	0	0	0	0	0	0	0	0	0	0	0	0	0	0	0	0	0	0	0	0	0	0	0	0	0	0	0	0	0	0	0	0	0	0	0	0	0	0	0	0	0	0	0	0	0	0	0	0	0	0	0	0	0	0	0	0	0	0	0	0	0	0	0	0	0
Psychromonadaceae	0	0	0	0	0	0	0	0	0	0	0	0	0	0	0	0	0	0	0	0	0	0	0	0	0	0	0	0	0	0	0	0	0	0	0	0	0	0	0	0	0	0	0	0	0	0	0	0	0	0	0	0	0	0	0	0	0	0	0	0	0	0	0	0	0	0	0	0	0	0	0	0	0	0	0	0	0	0	0	0	0	0	0	0	0	0	0	0	0	0	0	0	0	0	0	0	0	0	0	0	0	0	0	0	0	0	0	0	0	0	0	0	0	0	0.000110168	0	0	0	0	0	0	0	0	0	0	0	0	0	0	0	0	0	0	0	0	0	0	0	0	0	0	0	0	0	0	0	0	0	0	0	0	0	0	0	0	0	0	0	0	0	0	0	0	0	0	0	0	0	0	0	0	0	0	0	0	0	0	0	0	0	0	0	0	0	0	0	0	0	0	0	0	0	0	0	0	0	0	0.000116554	0	0	0	0	0	0	0	0	0	0	0	0	0	0	0	0	0	0	0	0	0	0	0	0	0	0	0	0	0	0	0	0	0
Pteridaceae	0	0	0	0	0	0	0	0	0	0	0	0	0	0	0	0	0	0	0	0	0	0	0	0	0	0	0	0	0	0	0	0	0	0	0	0	0	0	0	0	0	0	0	0	0	0	0	0	0	0	0	0	0	0	0	0	0	0	0	0	0	0	0	0	0	0	0	0	0	0	0	0	0	0	0	0	0	0	0	0	0	0	0	0	0	0	0	0	0	0	0	0	0	0	0	0	0	0	0	0	0	0	0	0	0	0	0	0	0	0	0	0	0	0	0	0	0	0	0	0	0	0	0	0	0	0	0	0	0	0	0	0	0	0	0	0	0	0	0	0	0	0	0	0	0	0	0	0	0	0	0	0	0	0	0.000220661	0	0	0	0	0	0	0	0	0	0	0	0	0	0	0	0	0	0.000236947	0.000139093	0.000158534	0	0	0	0	0	0	0	0	0	0	0	0	0	0	0	0	0.000175331	0	0	0	0	0	0	0	0	0	0	0	0	0	0	0	0	0	0	0	0	0	0	0	0	0	0	0	0.000201954	0	0.000131576	0	0	0	0	0	0	0	0	0
Pteromalidae	0	0	0	0	0	0	0	0	0	0	0	0	0.000118112	0	0	0	0	0	0	0	0	0	0	0.000131339	0	0	0	0	0	0	0	0	0	0	0	0	0	0	0	0	0.000178004	0.000154433	0	0	0	0	0	0	0	0	0	0	0	0.000128311	0	0	0	0	0	0	0	0	0	0	0	0	0	0	0	0	0	0	0	0	0	0	0.000115501	0.000119589	0	0	0	0	0	0	0	0	0	0	0	0	0	0	0	0	0	0	0	0	0	0	0	0	0	0	0	0	0	0	0	0	0	0	0	0	0	0	0	0	0	0	0	0	0	0	0	0	0	0	0	0	0	0	0	0	0	0	0	0	0	0	0	0	0	0	0	0	0	0	0	0	0	0	0	0	0.000117866	0	0	0	0.000174604	0	0.000133859	0	0	0	0	0.000119504	0	0	0.00010799	0	0	0	0.000212016	0.000194611	0.000166663	0.000164752	0	0	0	0.000514005	0.000138887	0	0.000135614	0	0	0.000150857	0	0	0	0	0	0	0	0	0	0.000174567	0	0	0	0	0	0.000140176	0.000141595	0	0.000128096	0	0.000121806	0.000110499	0.000167895	0	0.000428283	0	0	0	0	0	0	0	0	0	0.00016808	0.000225622	0	0.000123778	0	0	0	0	0	0	0
Pteropodidae	0.000119463	0.00017809	0.000203335	0.00025769	0.000123465	0.000219359	0.000229452	0.00032218	0.000367192	0.000201399	0.000136979	0	0.000196853	0	0	0	0.000109885	0.000114553	0	0.000140793	0.000248656	0.000158673	0.000145692	0.00040545	0	0.000166294	0.000124426	0.000120161	0	0.000145149	0.000164795	0	0	0	0.000118205	0	0.000124234	0.000164732	0	0.000123126	0.000279998	0.000269408	0	0.000164187	0	0	0	0	0	0	0	0.000111752	0.000125356	0.000419907	0.000136601	0.000130457	0	0.000123199	0	0	0	0.000108101	0	0.000142422	0	0	0.000216105	0	0	0	0	0	0.000118613	0.000207355	0	0	0.000202022	0.000171585	0.000137739	0.000133246	0	0	0	0.000111559	0	0.000136054	0.000164696	0.000146061	0	0	0	0	0	0	0	0	0	0	0	0	0	0.000124334	0.000148643	0	0.000171724	0	0	0.000159646	0	0.000123219	0.000133003	0.000509304	0.000265641	0.000225855	0.000165573	0	0.000180659	0.00011267	0.000337396	0.000210601	0	0	0.000114043	0.000235818	0.000107408	0.000131809	0	0.000141082	0	0	0	0	0.000122035	0.000112456	0.000123499	0	0	0.000137187	0.000162586	0.000132666	0.000251476	0.000124195	0.000121123	0.00024323	0.000129362	0.000112208	0.000118699	0.000147041	0.000249893	0	0	0	0.000124632	0.000223205	0.000231458	0.000129605	0	0.000194409	0.000322801	0.000113294	0.00026201	0	0	0.000171948	0	0.000251981	0	0.000169617	0.000187371	0.00012364	0.000151755	0.000131948	0.000405971	0.000394396	0.000341935	0.000353069	0.000115118	0.000152069	0	0.000152946	0.000296204	0.000233181	0.000282488	0	0.000161045	0.00030948	0.000207584	0	0.000207532	0.000184802	0.000166627	0.000144939	0.000161432	0.000238288	0.000229688	0.000122936	0.000150465	0.000259701	0.000296649	0.000109363	0.000111625	0.000309254	0.000322939	0.000126583	0	0.000111814	0.000255809	0.000215225	0.000305548	0.000138864	0.000245495	0.000148715	0	0	0.000121539	0.000107674	0.000173116	0.000501177	0.000109653	0.000206969	0.000321303	0.000391674	0.000151511	0.000274199	0.000186712	0.000180999	0	0	0	0.000161963	0
Pucciniaceae	0	0	0	0	0	0	0	0	0	0	0	0	0	0	0	0	0	0	0	0	0	0	0	0	0	0	0	0	0	0	0	0	0	0	0	0	0	0	0	0	0	0	0	0	0	0	0	0	0	0	0	0	0	0	0	0	0	0	0	0	0	0	0	0	0	0	0	0	0	0	0	0	0	0	0	0	0	0	0	0	0	0	0	0	0	0	0	0	0	0	0	0	0	0	0	0	0	0	0	0	0	0	0	0	0	0	0	0	0	0	0	0	0	0	0	0	0	0	0	0	0	0	0	0	0	0	0	0	0	0	0	0	0	0	0	0	0	0	0	0	0	0	0	0	0	0	0	0	0	0	0	0	0	0	0	0	0	0	0	0	0	0	0	0	0	0	0	0	0	0	0	0	0	0	0	0	0	0	0	0	0.000124186	0	0	0	0	0	0	0	0	0	0	0	0	0	0	0	0	0	0	0	0	0	0.000134634	0	0	0	0	0	0	0	0	0	0	0	0	0	0	0	0	0	0	0	0	0	0	0	0	0	0	0	0
Puniceicoccaceae	0	0	0	0	0	0	0	0	0.000114723	0	0	0	0	0	0	0	0	0	0	0	0	0.000108317	0	0	0	0	0	0	0	0	0	0	0	0	0	0	0	0	0	0	0	0	0	0	0	0	0	0	0	0	0	0	0	0	0	0	0	0	0	0	0	0	0	0	0	0	0	0	0	0	0	0	0	0	0	0	0	0	0	0	0	0	0	0	0	0	0	0	0	0	0	0	0	0	0	0	0	0	0	0	0	0	0	0	0	0	0	0	0	0	0	0	0	0	0	0	0	0	0	0	0	0	0	0	0	0	0	0	0	0	0	0	0	0	0	0	0	0	0	0	0	0	0	0	0	0	0	0	0	0	0	0	0	0	0	0	0	0	0	0	0	0	0	0	0	0	0	0	0	0	0	0	0	0	0	0	0	0	0	0	0	0	0	0	0	0	0	0	0	0	0	0	0	0	0	0	0	0	0	0	0	0	0.0002907	0	0	0	0	0	0	0	0	0	0	0	0	0	0	0	0	0	0	0	0	0	0	0	0	0	0	0	0
Pyralidae	0	0	0.000111948	0.000142469	0	0.000120031	0.000119304	0.000136783	0.000200961	0	0	0	0.000112608	0	0	0	0	0	0	0	0	0	0	0.00017244	0	0	0	0	0	0	0.000110937	0	0	0	0.000192605	0	0.000125274	0	0	0	0.000169436	0.000149671	0	0	0	0	0	0	0	0	0	0	0	0.000143831	0	0	0	0	0	0	0	0	0	0	0	0	0	0	0	0	0	0	0	0.000121387	0	0	0.000111271	0	0	0	0	0	0	0.000110422	0.000112504	0	0.000108785	0	0	0	0	0	0	0	0	0	0	0	0	0	0	0	0	0	0	0	0	0	0	0	0	0	0	0	0	0	0	0	0	0	0	0	0	0	0	0	0	0	0	0	0	0	0	0	0	0	0	0	0	0	0	0	0	0	0	0	0	0	0	0	0	0	0	0	0.000132261	0	0	0	0.000207712	0	0.000149878	0	0	0	0	0.000137017	0	0.000124637	0.000112391	0	0	0	0.000261682	0.000219485	0.000188423	0.000197206	0	0	0	0	0.000175748	0	0.000165389	0	0	0.000153916	0	0	0.000120283	0	0	0	0	0.000150378	0.00017374	0	0	0.000141931	0.000125166	0	0	0.000183323	0.000189954	0	0	0	0.000389812	0.000125672	0.000194661	0	0.000160296	0.000116276	0	0	0	0	0	0.000119268	0	0.000139195	0.000203368	0.000239369	0	0.000159635	0	0	0	0	0	0	0
Pyriculariaceae	0	0	0.000152657	0.000162949	0.000109795	0.000130382	0.000139503	0.000134066	0.000277833	0.000145924	0	0	0.000187116	0	0	0	0	0	0	0	0	0	0	0.000200253	0	0	0	0	0	0	0.000116001	0	0	0.00012372	0.000215319	0	0.0001627	0	0	0.000126192	0.000213108	0.00018981	0.000108486	0.000108712	0.000113534	0	0	0	0	0.00023949	0	0.000122051	0	0.000174651	0.00012526	0	0	0.000112018	0	0	0	0	0	0	0	0	0	0	0	0	0	0	0	0.000157321	0	0	0.000164367	0.000151529	0	0	0	0	0	0.000119678	0	0.000112736	0	0.000112269	0	0	0	0	0	0	0	0	0	0	0	0	0	0	0	0	0	0	0	0	0	0	0	0	0	0	0.000116158	0	0	0	0	0	0	0	0	0	0	0	0	0	0	0	0	0	0	0	0	0	0	0	0	0	0	0	0	0	0	0	0	0	0	0	0	0	0	0.000164444	0.000193669	0	0	0.000158413	0.000312947	0	0.000201801	0	0	0.000132349	0.000108295	0.00022555	0	0.000162093	0.000161749	0.000128758	0	0	0.000333728	0.000366737	0.000320654	0.00034046	0.000126087	0.000145532	0	0.000136429	0.000264609	0.000124734	0.000184656	0	0	0.000255586	0	0.000140589	0.000188091	0.00014252	0	0.000125829	0.000137742	0.000149428	0.000200334	0	0	0.000166701	0.00014193	0	0	0.000437249	0.000276413	0	0	0	0.000194988	0.000195929	0.000235331	0.000116645	0.000236918	0.000158787	0	0.000114055	0	0	0.000135982	0.000136173	0	0.000204841	0.000337647	0.000368545	0.000123597	0.000293404	0.000163837	0.000169361	0	0	0	0.000108655	0
Pyrodictiaceae	0	0	0	0	0	0	0	0	0	0	0	0	0	0	0	0	0	0	0	0	0	0	0	0	0	0	0	0	0	0	0	0	0	0	0	0	0	0	0	0	0	0	0	0	0	0	0	0	0	0	0	0	0	0	0	0	0	0	0	0	0	0	0	0	0	0	0	0	0	0	0	0	0	0	0	0	0	0	0	0	0	0	0	0	0	0	0	0	0	0	0	0	0	0	0	0	0	0	0	0	0	0	0	0	0	0	0	0	0	0	0	0	0	0	0	0	0	0	0	0	0	0	0	0	0	0	0	0	0	0	0	0	0	0	0	0	0	0	0	0	0	0	0	0	0	0	0	0	0	0	0	0	0	0	0	0	0	0	0	0	0	0	0	0	0	0	0	0	0	0	0	0	0	0	0	0	0	0	0.000136606	0	0	0	0	0	0	0	0	0	0	0	0	0	0	0	0	0	0	0	0	0	0	0	0	0	0	0	0	0	0	0	0	0	0	0	0	0	0	0	0	0	0	0	0	0	0	0	0	0	0	0	0
Pyroglyphidae	0	0	0.000109041	0.000117537	0	0.00016518	0	0	0.000194327	0	0	0.00092081	0	0	0	0	0	0	0	0	0	0	0	0	0	0	0	0	0	0	0	0	0	0	0	0	0	0	0	0	0	0	0	0	0	0	0	0	0	0	0	0	0	0	0	0	0	0	0	0	0	0	0	0	0	0	0	0	0	0	0	0	0	0	0	0	0	0	0	0	0	0	0	0	0	0	0	0	0	0	0	0	0	0	0	0	0	0	0	0	0	0	0	0	0	0	0	0	0	0	0	0	0	0	0	0	0	0	0	0	0	0	0	0	0	0	0	0	0	0	0	0	0	0.000225066	0	0	0	0	0	0	0	0	0	0	0	0	0	0	0	0	0	0	0.0172608	0	0	0	0	0	0	0	0.000192043	0	0.000714114	0	0.00378946	0.000670814	0	0	0	0	0	0	0.000302515	0	0	0	0	0	0	0	0.000117165	0	0	0	0	0	0	0	0	0.00171571	0	0	0	0	0	0	0	0	0.0059264	0	0	0	0	0	0.000213493	0.000290279	0.000372505	0	0.000199006	0	0	0	0	0	0	0	0.00588067	0	0	0	0	0.000115866	0	0	0	0	0	0	0	0	0
Pythiaceae	0	0	0	0	0	0	0	0	0	0	0	0	0	0	0	0	0	0	0	0	0	0.00013257	0	0	0	0	0	0	0.000129847	0	0	0	0	0	0.000322167	0	0	0	0	0	0	0	0.000135732	0	0	0	0	0	0	0	0	0	0	0	0	0	0	0	0	0	0	0	0	0	0	0	0	0	0	0	0	0	0	0	0	0	0.000186579	0	0	0	0	0	0	0	0	0	0	0	0	0	0	0	0	0	0	0	0	0	0	0	0	0	0	0	0	0	0	0	0	0	0	0	0	0	0	0	0	0	0	0	0	0	0	0	0	0	0	0	0	0	0	0	0	0	0	0	0	0	0	0	0	0	0	0	0	0	0	0	0	0	0	0	0	0	0	0	0	0	0	0	0	0	0	0	0	0	0	0	0	0	0	0.00014212	0	0.000297488	0	0.000324129	0	0	0	0	0	0	0	0	0	0.000250644	0	0.000147215	0	0	0	0	0	0	0	0	0	0	0	0	0	0.000248559	0	0	0	0	0	0	0	0	0	0.000177302	0	0.000144802	0	0	0	0	0	0.000188126	0	0	0	0	0	0	0	0	0	0	0
Pythonidae	0	0	0	0	0	0	0	0.000124101	0.000124479	0	0	0	0	0	0	0	0	0	0	0	0	0	0	0.000168422	0	0	0	0	0	0	0	0	0	0	0	0	0	0	0	0	0.000139861	0.000140147	0	0	0	0	0	0	0	0	0	0	0	0.000158695	0	0	0	0	0	0	0	0	0	0	0	0	0	0	0	0	0	0	0	0	0	0	0	0	0	0	0	0	0	0	0	0	0	0	0	0	0	0	0	0	0	0	0	0	0	0	0	0	0	0	0	0	0	0	0	0	0	0	0	0	0	0	0	0	0	0	0	0	0	0	0	0	0	0	0	0	0	0	0	0	0	0	0	0	0	0	0	0	0	0	0	0	0	0	0	0	0	0	0	0	0	0	0	0	0.000120804	0	0	0	0	0	0	0	0	0	0	0	0	0	0.000146055	0.000127353	0.000129361	0.000118241	0	0	0	0	0	0	0.000125105	0	0	0.000110613	0	0	0	0	0	0	0	0	0	0	0	0	0	0	0	0.000109003	0.000111554	0	0	0	0	0	0.000108628	0	0	0	0	0	0	0	0	0	0	0	0.00013075	0.000138559	0	0	0	0	0	0	0	0	0
Rajidae	0	0.000127573	0.000185681	0.00016651	0.000111118	0.000141174	0.000143273	0.00015641	0.000329732	0.000163531	0	0	0	0	0	0	0	0	0	0	0	0	0	0.000175839	0	0	0	0	0	0	0.000119683	0	0.000325428	0.000389711	0.00029505	0.000455038	0.000246389	0.000160339	0	0.000223134	0.000179663	0.000157155	0.000138889	0.00022613	0.000131726	0	0	0	0	0	0	0	0	0.000241321	0.000251705	0	0	0	0	0	0	0	0	0	0	0	0	0	0	0	0	0	0	0.000144942	0	0	0	0	0	0	0	0	0	0	0	0	0	0	0	0	0	0	0.000120922	0	0	0	0	0	0	0	0	0	0	0	0	0	0	0	0	0	0	0.000121755	0	0	0	0	0	0	0.00226774	0.00130996	0	0	0.00016021	0.00012447	0	0	0	0	0	0	0	0	0	0	0	0	0	0	0	0	0	0	0	0	0	0	0	0	0	0.000397349	0	0	0	0	0.000160378	0	0	0.000127537	0.000220521	0	0.000135885	0	0	0.000122608	0.000115408	0.000152583	0	0.000155714	0.000126067	0	0	0	0.000294859	0.0002165	0.00019727	0.000216431	0	0.000116581	0.000136606	0.00011281	0.000168069	0.000111705	0.000228192	0	0	0.000166154	0	0.000131946	0.000146995	0.000114818	0.000109285	0.000125598	0	0.000135947	0.000167342	0	0	0.000131446	0.000112377	0	0	0.000192613	0.000179329	0	0	0	0.000140266	0.000126167	0.000183363	0	0.000180691	0.000155528	0	0.000131343	0	0	0	0.000153703	0	0.000171866	0.000199282	0.000224967	0.000113745	0.000380326	0.00017258	0.00051833	0	0	0	0	0
Ranidae	0	0	0	0	0	0	0	0	0	0	0	0	0	0	0	0	0	0	0	0	0	0	0	0	0	0	0	0	0.000266511	0	0	0.000118514	0	0	0	0	0	0	0	0	0	0	0	0	0	0	0	0	0	0	0	0	0	0	0	0	0	0	0	0	0	0	0	0	0	0	0	0	0	0	0	0	0	0	0	0	0	0	0	0	0	0	0	0	0	0	0	0	0	0	0	0	0	0	0	0	0	0	0	0	0	0	0	0	0	0	0	0	0	0	0	0	0	0	0	0	0	0	0	0	0	0	0	0	0	0	0	0	0	0	0	0	0	0	0	0	0	0	0	0	0	0	0	0	0	0	0	0	0	0	0	0	0	0	0	0	0	0	0	0	0	0	0	0	0	0	0	0	0	0	0	0	0	0	0	0	0	0	0	0	0	0	0	0	0	0	0	0	0	0	0	0	0	0	0	0	0	0	0	0	0	0	0	0	0	0	0	0	0	0	0	0	0	0	0	0	0	0	0	0	0	0	0	0	0	0	0	0	0	0	0
Ranunculaceae	0	0	0	0	0	0	0	0	0.000151013	0	0	0	0	0	0	0	0	0	0	0	0	0	0	0	0	0	0	0	0	0	0	0	0	0	0	0	0	0	0	0	0	0	0	0	0	0	0	0	0	0	0	0	0	0	0	0	0	0	0	0	0	0	0	0	0	0	0	0	0	0	0	0	0	0	0	0	0	0	0	0	0	0	0	0	0	0	0	0	0	0	0	0	0	0	0	0	0	0	0	0	0	0	0	0	0	0	0	0	0	0	0	0	0	0	0	0	0	0	0	0	0	0	0	0	0	0	0	0	0	0	0	0	0	0	0	0	0	0	0	0	0	0	0	0	0	0	0	0	0	0	0	0	0	0	0	0	0	0	0	0	0	0	0	0	0	0	0	0	0	0	0	0	0	0	0	0	0	0	0	0	0	0	0	0	0	0	0	0	0	0	0	0	0	0	0	0	0	0	0	0	0	0	0	0	0	0	0	0	0	0	0	0	0	0	0	0	0	0	0	0	0	0	0	0	0	0	0	0	0	0	0
Retroviridae	0	0	0	0	0	0	0	0	0	0	0	0	0	0	0	0	0	0	0	0	0	0	0	0	0	0	0	0	0	0	0	0	0	0	0.000112874	0	0	0	0	0	0	0	0	0.00018185	0	0	0	0	0	0	0	0	0	0	0	0	0	0	0	0	0	0	0	0	0	0	0	0	0	0	0	0	0	0	0	0	0	0	0	0	0	0	0	0	0	0	0	0.000134723	0	0	0	0	0	0	0	0	0	0	0	0	0	0	0	0	0	0	0	0	0	0	0	0	0	0	0	0	0	0	0	0	0	0	0	0	0	0	0	0	0	0	0	0	0	0	0	0	0	0	0	0	0	0	0	0	0	0	0	0	0	0	0	0	0	0	0	0	0	0	0.000112921	0	0	0	0	0	0	0	0	0	0	0	0	0	0.000162742	0.000124766	0.000109754	0	0	0	0	0	0	0	0.000120351	0	0	0	0	0	0	0	0	0	0	0	0	0	0	0	0	0	0	0	0	0	0	0	0.000122465	0	0.000112104	0	0	0	0	0	0	0	0	0	0	0	0	0.000126121	0	0	0	0	0	0	0	0	0.000189215
Rhabditidae	0.000244672	0.000344541	0.000415393	0.000419927	0.000250677	0.000325734	0.000355759	0.000542906	0.00059898	0.000377713	0.000135573	0	0.000271996	0.000134574	0.000128088	0	0.000181526	0.000184701	0.000132491	0.000178897	0.000306013	0.000281172	0.000157728	0.000662256	0.000182349	0.000226932	0.000179768	0.000192401	0.00014645	0.000274048	0.000271589	0.000179015	0.000366607	0.00039087	0.000316836	0.000408813	0.00032488	0.000276969	0.000163643	0.000204558	0.000607813	0.000530652	0.000200691	0.000327379	0.000195507	0	0.000116377	0.000131684	0.000171589	0.000174174	0.000117212	0.000197526	0.000170566	0.000569858	0.000287421	0.000254764	0.000140489	0.000241015	0	0	0.000120012	0.000144756	0.000113108	0.000174376	0	0	0.000316085	0	0.000129463	0	0.000147095	0	0.000182539	0.000360378	0.000122407	0	0.000241157	0.000214295	0.0002624	0.000263393	0.000163296	0.000150816	0.00016503	0.000264201	0.000221069	0.000210498	0.000327155	0.000233209	0.000199004	0.000134177	0	0.000132762	0.000143352	0.000118501	0	0.000139593	0.000149634	0.00014941	0.000565699	0.000487374	0	0.000177335	0.000241332	0.000109676	0.000166308	0.000139059	0	0.000757166	0.000127856	0.000183658	0.000183291	0.000351676	0.000386804	0.000219388	0.000259484	0	0.000271367	0.000127091	0.000321356	0.000275164	0	0	0.000176998	0.000241468	0.000202639	0.000207445	0.00018149	0	0	0	0	0	0.000111912	0	0.000121017	0.000112622	0	0.000197818	0.00022588	0.000175296	0.000278448	0.000136564	0.000142832	0.000219796	0	0.000193481	0.000203256	0.000108876	0.000293992	0.000299414	0.000167537	0.00015572	0.000223046	0.000283249	0.000413205	0.000244319	0.000140683	0.000363062	0.000665308	0.000218677	0.000487196	0.000156145	0	0.000337119	0.000185928	0.000420617	0	0.000349375	0.000388261	0.000230005	0.000279901	0.000183795	0.000873583	0.000693078	0.00058942	0.000589965	0.000209973	0.000296667	0.000364282	0.000329842	0.000573759	0.000405432	0.000560222	0.000137313	0.000254802	0.000545062	0.000191261	0.00021823	0.000374285	0.000324771	0.000270988	0.000318659	0.000264091	0.000427209	0.000356261	0.000302034	0.000221624	0.000469103	0.000440566	0.000175927	0.000171741	0.000526226	0.00115383	0.000202728	0.000341588	0.000251911	0.000537495	0.000434409	0.000673665	0.000349109	0.000500902	0.000263213	0.000117143	0.000243889	0.000152266	0.000127794	0.000305002	0.000446865	0.000144773	0.000388257	0.000565159	0.000727489	0.000298245	0.000475907	0.000332105	0.000343585	0.000194025	0.00010972	0.000145753	0.000221535	0
Rhamnaceae	0	0	0	0	0	0	0	0.000119572	0.000158427	0	0	0	0	0	0	0	0	0	0	0	0.00012063	0	0	0.000133193	0	0	0	0	0	0	0	0	0.000148501	0.00011693	0	0.000125147	0	0	0	0.000220992	0.000114984	0.000110893	0.000156499	0.000116175	0.000163288	0	0	0	0	0	0	0	0	0.000179898	0	0	0	0	0	0	0	0	0	0	0	0	0	0	0	0	0	0	0	0	0	0	0	0	0	0	0.00011664	0	0	0	0	0	0	0	0	0	0	0	0	0	0	0	0	0	0	0	0	0	0	0	0	0	0	0	0	0	0	0	0	0	0	0	0	0	0	0	0	0	0	0	0	0	0	0	0	0	0	0	0	0	0	0	0	0	0	0	0	0	0	0	0	0	0	0	0	0	0	0	0	0	0.000107969	0	0	0	0.000153715	0	0.00013165	0	0	0.000135737	0	0.000117721	0	0	0	0.000157229	0	0	0.000188066	0.000170533	0.000146339	0.000151936	0	0	0	0	0.000139765	0	0.000176148	0	0	0.000131794	0	0	0	0	0	0	0	0	0	0	0	0.000340848	0.000123676	0	0	0.000122215	0.000133352	0	0.000128096	0	0.000112081	0.00011825	0.000184059	0	0	0	0	0	0	0	0	0	0	0.000115489	0.000144308	0.000228458	0	0	0	0	0	0	0	0	0
Rhinatrematidae	0.000530742	0.000698393	0.00097555	0.00107368	0.000541701	0.000874351	0.000942586	0.00105894	0.00183908	0.000964785	0.000259732	0	0.000710364	0.000287117	0.000278138	0.000181516	0.000380529	0.000393	0.000290813	0.00044326	0.000728548	0.000557411	0.000362523	0.00127908	0.000410759	0.000351388	0.000395414	0.000308986	0.000467311	0.00071873	0.000677131	0.000423917	0.000687115	0.000750935	0.000993388	0.00073442	0.000749563	0.000613242	0.00035526	0.000672061	0.00113243	0.00100314	0.000558212	0.000969948	0.000589371	0.000134445	0.000286931	0.00024784	0.000336281	0.000261261	0.00024475	0.000400277	0.000466646	0.00114977	0.000695193	0.000460005	0.000304827	0.000496316	0.000194101	0.000148383	0.00023064	0.000280814	0.000266275	0.000272987	0.000106	0.000173472	0.000578764	0.000109079	0.000284076	0.000144134	0.000317566	0.0001505	0.000413271	0.000800362	0.000247402	0.000181478	0.000764297	0.000724221	0.000480557	0.000589965	0.000362984	0.000322151	0.000361838	0.000590108	0.000496052	0.00049865	0.000609742	0.000564681	0.000439959	0.000317958	0.000224434	0.000422638	0.000498697	0.000395115	0.000190557	0.000397523	0.000386037	0.000367334	0.000343321	0.000317053	0.000203757	0.000433226	0.000482495	0.0001949	0.000377792	0.000277649	0.00020962	0.000526506	0.00028039	0.000383489	0.000374139	0.000722375	0.000750293	0.000428209	0.000510839	0.00013659	0.00050664	0.000270227	0.000887369	0.000744991	0	0	0.000289448	0.000482936	0.000379835	0.000380743	0.000310039	0.000196777	0.00015535	0.000169474	0.000187848	0.000192437	0.000223087	0.000208935	0.000223415	0.000214838	0.000187692	0.000382487	0.000439871	0.000368063	0.000570673	0.000301788	0.000285106	0.000428819	0.000225955	0.000394302	0.000459002	0.000202649	0.000426289	0.000380514	0.000338576	0.000253248	0.000433972	0.000636099	0.000844179	0.000468783	0.000297107	0.000744278	0.00137318	0.00043769	0.000890983	0.000276885	0.000231929	0.000726542	0.00049585	0.000892472	0.000223065	0.000780532	0.000744456	0.000516312	0.000512452	0.000503212	0.00155105	0.00139471	0.00120371	0.00127171	0.00044408	0.000634737	0.000273212	0.000637221	0.0011089	0.000733648	0.00128083	0.000309237	0.000531784	0.00105506	0.000405346	0.000512949	0.000856841	0.000675421	0.0005496	0.000617631	0.000604949	0.000839609	0.000887516	0.000405654	0.000418681	0.00092149	0.000813333	0.000381559	0.000374912	0.00112285	0.00121464	0.000439978	0.000426985	0.000523773	0.000914286	0.000823959	0.00109705	0.000542336	0.000991703	0.000660328	0.000269465	0.000521194	0.000370609	0.000432734	0.000629166	0.000833783	0.000327308	0.000913429	0.00122671	0.00144778	0.000661274	0.00107437	0.000714032	0.000740671	0.000358891	0.000316107	0.000385245	0.000520992	0
Rhincodontidae	0	0	0	0	0	0	0	0	0	0	0	0	0	0	0	0	0	0	0	0	0	0	0	0.000110633	0	0	0	0	0	0	0	0	0	0	0	0	0	0	0	0	0.000110009	0.000111913	0	0	0	0	0	0	0	0.000108859	0	0	0	0.000418814	0.000460923	0	0	0	0	0	0	0	0	0	0	0	0	0	0	0	0	0	0	0	0	0	0	0	0	0	0	0	0	0	0	0	0	0	0	0	0	0	0	0	0	0	0	0	0	0	0	0	0	0	0	0	0	0	0	0	0	0	0	0	0	0	0	0	0.000226037	0.00014799	0	0	0	0	0	0	0	0	0	0	0	0	0	0	0	0	0	0	0	0	0	0	0	0	0	0	0	0	0	0.000762498	0.00010801	0	0	0	0	0	0	0	0	0	0	0	0	0	0	0	0	0	0	0	0	0	0.000135651	0.000117801	0	0	0	0	0	0	0	0	0.000111844	0	0	0	0	0	0	0	0	0	0	0	0	0	0	0	0	0	0	0	0	0	0	0	0	0	0	0	0.000131134	0	0	0	0	0	0	0	0	0	0	0.00011172	0	0	0	0	0	0	0	0	0
Rhinocerotidae	0	0	0	0	0	0	0	0	0	0	0	0	0	0	0	0	0	0	0	0	0	0	0	0	0	0	0	0	0	0	0	0	0	0	0	0	0	0	0	0	0	0	0	0	0	0	0	0	0	0	0	0	0	0	0	0	0	0	0	0	0	0	0	0	0	0	0	0	0	0	0	0	0	0	0	0	0	0	0	0	0	0	0	0	0	0	0	0	0	0	0	0	0	0	0	0	0	0	0	0	0	0	0	0	0	0	0	0	0	0	0	0	0	0	0	0	0	0	0	0	0	0	0	0	0	0	0	0	0	0	0	0	0	0	0	0	0	0	0	0	0	0	0	0	0	0	0	0	0	0	0	0	0	0	0	0	0	0	0	0	0	0	0	0	0	0	0	0	0	0	0	0	0	0	0	0	0	0	0	0	0	0	0	0	0	0	0	0	0	0	0	0	0	0.000153036	0	0	0	0	0	0	0	0	0	0	0	0	0	0	0	0	0	0	0	0	0	0	0	0	0	0	0	0	0	0	0	0	0	0	0	0	0
Rhipidiaceae	0	0	0	0	0	0	0	0	0	0	0	0	0	0	0	0	0	0	0	0	0	0	0	0	0	0	0	0	0	0	0	0	0	0	0	0	0	0	0	0	0	0	0	0	0.000157589	0	0	0	0	0	0	0.000144647	0	0	0	0	0	0.00012382	0	0	0	0	0	0	0	0	0	0	0	0	0	0	0	0	0	0	0	0	0	0	0	0	0	0	0	0	0	0	0	0	0	0	0.000139642	0	0	0	0	0	0	0	0	0	0	0	0	0	0	0	0	0	0	0	0	0	0	0	0	0	0	0	0	0	0	0	0	0	0	0	0	0	0	0	0	0	0	0	0	0	0	0	0	0	0	0	0	0	0	0	0	0	0	0	0	0	0	0	0	0	0	0	0	0	0	0	0.000129635	0	0	0.000162911	0	0	0	0	0	0	0	0	0	0	0	0	0	0	0	0	0	0	0	0	0	0	0	0	0.00012855	0	0	0	0	0	0	0	0	0	0	0	0	0	0	0	0	0	0	0	0	0	0	0	0	0	0	0	0	0	0	0	0	0	0	0	0	0	0
Rhizobiaceae	0.00369559	0.00461149	0.00474586	0.00207167	0.00355358	0.00227375	0.0023632	0.00187843	0.0032419	0.00251712	0.000968452	0.00368324	0.0124093	0.00319177	0.00375334	0.0404129	0.00535717	0.0235118	0.00386675	0.0155578	0.0120385	0.0203237	0.00565486	0.0149423	0.0045324	0.0148507	0.00953206	0.01206	0.00145489	0.001296	0.00165255	0.0036756	0.00328252	0.00285799	0.00259148	0.0035916	0.0023828	0.00302008	0.00286083	0.00317085	0.0148985	0.0139579	0.0031755	0.00147793	0.00254401	0.000650777	0.00283232	0.0049501	0.00574184	0.0033964	0.00524488	0.00425318	0.00089962	0.00638625	0.00668669	0.00673023	0.0036249	0.0067012	0.000739611	0.000746782	0.000809948	0.00717616	0.00477173	0.00134874	0.000506564	0.00047044	0.000906026	0.000580799	0.00105071	0.000619838	0.00149638	0.000961987	0.00816504	0.00212358	0.00130586	0.00110468	0.0105254	0.0111714	0.00220049	0.00609608	0.00920618	0.00828701	0.00630186	0.00585431	0.0052067	0.0136636	0.00548496	0.0157428	0.00344617	0.00241164	0.00783647	0.00529539	0.00468661	0.00416935	0.0130818	0.00353934	0.00397051	0.00171202	0.00870282	0.00911338	0.00163502	0.00376125	0.004603	0.00181343	0.00356075	0.00158443	0.00178379	0.00928318	0.00146221	0.0011926	0.00126586	0.0115123	0.00299104	0.0225471	0.00387686	0.0014108	0.00458773	0.00214343	0.00864304	0.00690268	0.000827837	0.000740137	0.00452639	0.00110547	0.0187475	0.0192118	0.00288862	0.00555185	0.00716547	0.0118257	0.00741448	0.00997053	0.00170463	0.00186643	0.00160611	0.00187438	0.00178183	0.00376307	0.0281974	0.0447888	0.00566462	0.0206499	0.0111829	0.0168137	0.00554934	0.0229235	0.00892604	0.00418129	0.00607094	0.0219277	0.0118554	0.012557	0.00609484	0.0239093	0.0066765	0.013293	0.0019405	0.00490941	0.00890165	0.00747305	0.0112757	0.00462413	0.017888	0.004398	0.00175356	0.00614337	0.00305106	0.00892738	0.00610812	0.00393056	0.0298658	0.0033651	0.00909312	0.00859891	0.00702689	0.00972098	0.0101703	0.00685385	0.00373389	0.00622901	0.00784613	0.00319287	0.00357651	0.00321965	0.00577935	0.0109987	0.00435667	0.00241494	0.00988599	0.00608134	0.0343835	0.0056875	0.00696708	0.00243224	0.0058926	0.00329877	0.00919697	0.00386786	0.00424485	0.00438011	0.00301601	0.00726003	0.0573306	0.00276156	0.00149445	0.00205092	0.0260839	0.00429362	0.0204302	0.00807229	0.00573007	0.0026539	0.00105345	0.00179076	0.00312099	0.0195365	0.00564161	0.00331635	0.00284944	0.00626028	0.0106524	0.00846278	0.00750673	0.00660419	0.0114916	0.0060751	0.0027043	0.00192497	0.00310029	0.00303463	0.00283822
Rhizophoraceae	0	0	0	0	0	0	0	0	0	0	0	0	0	0	0	0	0	0	0	0	0	0	0	0	0	0	0	0	0	0	0	0	0	0	0	0	0	0	0	0	0	0	0	0	0	0	0	0	0	0	0	0	0	0	0	0	0	0	0	0	0	0	0	0	0	0	0	0	0	0	0	0	0	0	0	0	0	0	0	0	0	0	0	0	0	0	0	0	0	0	0	0	0	0	0	0	0	0	0	0	0	0	0	0	0	0	0	0	0	0	0	0	0	0	0	0	0	0	0	0	0	0	0	0	0	0	0	0	0	0	0	0	0	0	0	0	0	0	0	0	0	0	0	0	0	0	0	0	0	0	0	0	0	0	0	0	0	0	0	0	0	0	0	0	0	0	0	0	0	0	0	0	0	0	0	0	0	0	0	0	0	0	0	0	0	0	0	0	0	0	0	0	0	0	0	0	0	0	0	0	0	0	0	0	0	0	0	0	0	0	0	0	0	0	0	0	0	0	0	0.000128558	0	0	0	0	0	0	0	0	0	0	0
Rhizophydiaceae	0	0	0	0	0	0	0	0	0	0	0	0.00184162	0	0	0	0	0	0	0	0	0	0	0	0	0	0	0	0	0	0	0	0	0	0	0	0	0	0	0	0	0	0	0	0	0	0	0	0	0	0	0	0	0	0	0	0	0	0	0	0	0	0	0	0	0	0	0	0	0	0	0	0	0	0	0	0	0	0	0	0	0	0	0	0	0	0	0	0	0	0	0	0	0	0	0	0	0	0	0	0	0	0	0	0	0	0	0	0	0	0	0	0	0	0	0	0	0	0	0	0	0	0	0	0	0	0	0	0	0	0	0	0	0	0	0	0	0	0	0	0	0	0	0	0	0	0	0	0	0	0	0	0	0	0	0	0	0	0	0	0	0	0	0	0	0	0	0	0	0	0	0	0	0	0	0	0	0	0	0	0	0	0	0	0	0	0	0	0	0	0	0	0	0	0	0	0	0	0	0	0	0	0	0	0	0	0	0	0	0	0	0	0	0	0	0	0	0	0	0	0	0	0	0	0	0	0	0	0	0	0	0
Rhizopodaceae	0	0	0	0	0	0	0	0	0	0	0	0	0	0	0	0	0.00537431	0.00993076	0	0	0	0	0	0	0	0	0	0	0	0	0	0	0	0	0	0	0	0	0	0	0	0	0	0	0	0	0	0	0	0	0	0	0	0	0	0	0	0	0	0.000177273	0	0	0	0.000586604	0	0	0.000253157	0	0	0	0	0	0	0	0	0	0	0	0	0	0	0	0	0	0	0	0	0	0	0	0	0	0	0	0	0	0	0	0	0	0	0	0	0	0	0	0	0	0	0	0	0	0	0	0	0	0	0	0	0	0	0	0	0	0	0	0	0	0	0	0	0	0	0	0	0	0	0	0	0	0	0	0	0	0	0	0	0	0	0	0	0	0	0	0.000123264	0.00115486	0	0	0	0	0	0	0	0	0	0	0	0	0	0	0	0	0	0	0	0	0	0	0	0	0	0	0	0	0	0	0	0	0	0	0	0	0	0	0	0	0	0	0	0	0	0	0	0	0.00089667	0	0	0	0	0	0	0	0	0	0	0	0	0	0	0	0	0	0	0	0	0	0	0	0	0	0
Rhodanobacteraceae	0.000978011	0.000749376	0.00279144	0.00606347	0.000996315	0.00409976	0.0073115	0.00587232	0.0228194	0.00722311	0.00481132	0.0119705	0.00803117	0.00140234	0.00134244	0.000852282	0.00975705	0.00637767	0.00668002	0.000919028	0.00118149	0.00120711	0.000418752	0.00363391	0.0297825	0.00098611	0.000773272	0.000504487	0.00870956	0.00921366	0.00831154	0.040182	0.00045753	0.00048776	0.000771347	0.000498332	0.000458471	0.000530437	0.000478496	0.00100144	0.00166368	0.00196954	0.000711222	0.000503507	0.000667618	0.000145431	0.000480074	0.00625735	0.00930679	0.0008491	0.0064997	0.0106664	0.000963326	0.0264607	0.00887535	0.00930579	0.00648624	0.0104104	0.0013787	0.000912457	0.000413037	0.00412796	0.00562711	0.000582989	0.000298925	0.00026546	0.000303872	0.00015337	0.000199911	0.000336364	0.000310731	0.000314293	0.00119824	0.000554321	0.000419875	0.000446616	0.00364908	0.00443929	0.000892523	0.178971	0.00820494	0.00331147	0.00308092	0.00482609	0.00272348	0.00560045	0.00299312	0.00470152	0.00202247	0.0017938	0.00090334	0.00033811	0.000326674	0.000313205	0.000263553	0.000305368	0.000284215	0.000296258	0.0700031	0.0683544	0.0123266	0.0575205	0.00263	0.0162637	0.00299539	0.0102093	0.00286946	0.0376199	0.000236937	0.00025495	0.000211046	0.000876199	0.00185834	0.000874083	0.00129592	0.000190847	0.00296179	0.000699272	0.00057726	0.000646114	0	0	0.000498864	0.00103093	0.0111593	0.0109089	0.000719778	0.000369917	0.00637156	0.0126147	0.00648109	0.0102615	0.000891062	0.000985834	0.000843082	0.000974219	0.00101646	0.00157363	0.000685676	0.000986314	0.000892974	0.00103479	0.00083221	0.000921832	0.000677296	0.000648082	0.000333921	0.000531032	0.00126417	0.00163201	0.000598097	0.000391361	0.00129875	0.00117407	0.00164944	0.00092571	0.00134045	0.00186496	0.00345345	0.00103901	0.00174459	0.000754247	0.00135753	0.0277899	0.000686071	0.00164971	0.000454588	0.000869511	0.00136819	0.000792062	0.000546948	0.00129914	0.00116137	0.00189079	0.00132446	0.00172049	0.0013605	0.00154637	0.00141159	0.00181587	0.00161596	0.000788638	0.000739373	0.0012409	0.00253963	0.00419434	0.00224934	0.000725129	0.00415855	0.0141483	0.00159765	0.00054096	0.00226316	0.000519107	0.00114066	0.000327432	0.000702299	0.000649936	0.000624838	0.000468614	0.00186944	0.00103305	0.0046948	0.000644543	0.00140905	0.00359922	0.00116614	0.000967938	0.00115927	0.000400754	0.00206918	0.000920134	0.00052517	0.000435682	0.00127334	0.000644682	0.0105614	0.000558464	0.000758545	0.00075296	0.00202885	0.00257501	0.00107446	0.000951924	0.000866851	0.000776453	0.00493503	0.00359737	0.00343902	0.00105611	0
Rhodobacteraceae	0.0148528	0.0254816	0.0236093	0.00489006	0.0195839	0.00727429	0.00738341	0.00432211	0.00389708	0.00638471	0.00113976	0.0497238	0.0768914	0.00259639	0.00315602	0.00662851	0.00564997	0.00637359	0.0049534	0.0512535	0.103989	0.113692	0.028925	0.0669101	0.0221659	0.277599	0.0595021	0.172793	0.00266004	0.00224409	0.00264799	0.00619424	0.00349279	0.00393984	0.00532063	0.00388835	0.00346296	0.00676016	0.00624364	0.00767752	0.127253	0.127776	0.0100757	0.00310214	0.00589831	0.00173715	0.00486261	0.00531927	0.00314928	0.00729355	0.00283105	0.00764431	0.00285062	0.00635368	0.0106403	0.00520779	0.00345948	0.032138	0.000818473	0.000851364	0.000786686	0.00246631	0.00236112	0.00133529	0.000653166	0.000548122	0.00129994	0.000782329	0.00220502	0.00131963	0.00282201	0.00284513	0.0301296	0.00469695	0.00233181	0.00192382	0.135469	0.128228	0.0034126	0.0889771	0.0186419	0.0184543	0.0194346	0.0386217	0.0702055	0.0326831	0.0405259	0.028265	0.0253673	0.0120724	0.0042728	0.00411247	0.00430192	0.00350836	0.00270232	0.00321583	0.00362875	0.00247508	0.00830878	0.00923355	0.00630352	0.00536727	0.00341437	0.00625289	0.00596832	0.00611312	0.00389442	0.00975833	0.00154912	0.0014699	0.00148062	0.00299305	0.00285727	0.00545143	0.00323959	0.0025236	0.00563181	0.00173926	0.00902303	0.0149958	0.00068349	0.000648717	0.00260301	0.000906643	0.00379944	0.00358991	0.00166464	0.00127476	0.00644185	0.00748632	0.00439652	0.0079352	0.00291505	0.0032391	0.00275732	0.00435246	0.00381092	0.00857586	0.00617577	0.00707309	0.00783787	0.00780505	0.00938361	0.00641873	0.00350321	0.00845076	0.0101813	0.00317835	0.00820238	0.0347116	0.00959272	0.0164826	0.00573873	0.046655	0.00883385	0.0144398	0.00405844	0.00709539	0.00972777	0.020546	0.0567939	0.00315846	0.00884801	0.0229918	0.0129491	0.012865	0.0180009	0.0338858	0.0122287	0.0132486	0.0134324	0.0396656	0.0196578	0.0321307	0.0170776	0.0220563	0.061274	0.0865596	0.00824188	0.0515538	0.0132184	0.0058688	0.00560647	0.00469915	0.010747	0.0257532	0.00883165	0.00580867	0.0700583	0.0264799	0.113715	0.0230123	0.194606	0.00974759	0.0119699	0.00758222	0.0228777	0.00802596	0.00568377	0.00953583	0.0218515	0.0142583	0.0568414	0.00672173	0.00260461	0.00426254	0.0103611	0.00880528	0.0304039	0.0136942	0.0109728	0.0122961	0.00681428	0.007487	0.00425918	0.0240977	0.016284	0.00610303	0.0123622	0.0222159	0.0256415	0.019055	0.0286626	0.0116377	0.0139611	0.0105478	0.00595917	0.00499442	0.0107955	0.00886124	0.00700095
Rhodobiaceae	0	0	0.000110079	0	0	0	0	0	0.00016272	0	0	0	0.00021167	0	0	0	0	0	0	0.000140147	0.000205926	0.000145313	0	0.000220031	0.000133453	0	0.000318316	0	0	0	0	0.000139026	0	0	0	0	0	0	0.000122621	0	0.000346058	0.000361932	0	0	0	0	0	0	0	0.000108859	0	0	0	0	0.000128307	0	0	0	0	0	0	0	0	0	0	0	0	0	0	0	0	0	0	0	0	0	0.00013729	0.000129617	0	0	0	0	0	0	0	0	0	0	0	0	0	0	0	0	0	0	0	0	0.000133297	0.00014859	0	0	0	0	0	0	0	0.000153683	0	0	0	0	0	0	0	0	0	0	0	0	0	0	0	0	0	0	0	0	0	0	0	0	0	0	0	0	0	0	0	0	0	0	0	0	0	0	0	0	0.000161696	0	0.000122151	0	0.000159149	0.000412751	0.000127538	0	0	0	0.000224857	0	0.000209903	0	0	0	0	0.000146908	0	0	0.00012984	0	0	0	0.000169416	0.000246945	0.000176467	0.00025612	0	0	0.000136606	0	0.000172457	0	0	0	0	0.000317247	0	0	0.000162959	0	0.00016345	0	0.000132304	0	0	0	0	0	0	0	0	0.000171555	0.00031891	0	0.000213493	0	0.000149826	0.000116106	0.000229422	0	0	0	0	0	0	0	0.000112856	0	0	0.000115033	0.000268186	0.00021973	0	0.000117228	0	0	0	0	0	0	0
Rhodocyclaceae	0.000131122	0	0.00014061	0	0.000117071	0.000111001	0.000149467	0	0.000252469	0.000121081	0	0.00552486	0.00298031	0.000170143	0.000179547	0	0.000130304	0.000112408	0.000375652	0.000258981	0.00024652	0.000262674	0.000128626	0.000245371	0	0.000116247	0.000141601	0	0	0	0	0	0	0	0	0	0	0.000397772	0.000487172	0	0.000263966	0.000299002	0	0	0	0	0.0866786	0.000215566	0	0.000174174	0	0.000262701	0	0.000753471	0.000468033	0.000145413	0	0.00126119	0	0	0	0	0.000214433	0	0	0	0	0	0	0	0	0	0.000289664	0.000195319	0	0	0.00531793	0.00449852	0	0.000390097	0.00093872	0.00136769	0.00139524	0.000221818	0.000131214	0.000878359	0.000141693	0.000965071	0	0.000125677	0	0	0	0	0	0	0	0	0.000252126	0.000224742	0	0	0	0	0.0001671	0	0	0.000192849	0	0	0	0	0	0.000136428	0.000123645	0	0.000395145	0	0.000203544	0.000222635	0	0	0	0	0.000669164	0.000794267	0.000650986	0.000334757	0	0	0	0	0	0	0	0	0	0	0	0	0	0	0	0	0.00033898	0	0.000583604	0.000216112	0.000249893	0	0	0	0	0.000230479	0.000183322	0	0	0.000193323	0.000242199	0	0.000178602	0	0	0.000118796	0	0.000199931	0	0.000145409	0.000153261	0	0	0.00012771	0.000278369	0.000324949	0.000264462	0.000370433	0.000120538	0.000121406	0	0.000215545	0.000297301	0.00030235	0.000126607	0	0.000116683	0.000332073	0.000186205	0	0.000519225	0.000424827	0.00051529	0	0.000228232	0.000125884	0.000184026	0	0.000307423	0.000115794	0	0	0	0.000224611	0.000227505	0	0	0	0.000177352	0.000347824	0.000196051	0.0001209	0.00018355	0	0	0	0	0	0.000259014	0	0	0.00017445	0.000380735	0.000318576	0	0.000179062	0.000194976	0.00025378	0	0	0.000128133	0.000162546	0.000189215
Rhodospirillaceae	0.00168736	0.00189171	0.0017891	0.00109042	0.00216945	0.00134941	0.00126576	0.000917323	0.00200258	0.00132754	0.000234503	0.0138122	0.0117199	0.000888118	0.00100611	0.000685361	0.00114989	0.00149327	0.00143848	0.00323134	0.00400184	0.00464838	0.00121296	0.00502084	0.00223493	0.00973956	0.00245595	0.0061349	0.00157023	0.00116323	0.00140305	0.00227829	0.00206444	0.0024552	0.00331044	0.00235253	0.0022097	0.00191682	0.001411	0.0041788	0.00945082	0.00951636	0.00320374	0.00139609	0.0033131	0.000400022	0.00109633	0.000635128	0.000861888	0.00174174	0.00124226	0.00212236	0.000691748	0.00526097	0.00367858	0.000886274	0.000637914	0.00285408	0.000345716	0.000322342	0.000388717	0.00126987	0.00110516	0.000570988	0.000241701	0.000208783	0.000369904	0.00016928	0.00053643	0.000270174	0.000643335	0.00037981	0.00272734	0.00157631	0.000486816	0.000416136	0.00543914	0.00534326	0.000692175	0.00673545	0.00245971	0.00234204	0.00234707	0.00203274	0.00210287	0.0031256	0.0020936	0.00282385	0.00120002	0.00128033	0.00128305	0.00116139	0.00150267	0.001089	0.000381227	0.00054593	0.000800584	0.00057608	0.00404767	0.0041464	0.000853079	0.00261802	0.00111976	0.001046	0.00112426	0.000818433	0.000735532	0.00474926	0.000891061	0.000715478	0.000689883	0.00100611	0.00085311	0.00105515	0.00105205	0.000345206	0.00161951	0.000663038	0.000890319	0.00108049	0.000157936	0.000153871	0.00105924	0.00029049	0.00142811	0.00147295	0.000627052	0.000515431	0.000437821	0.000627318	0.000506729	0.000694592	0.000452249	0.000462882	0.000463431	0.000598609	0.000517604	0.000780168	0.00108268	0.00105107	0.00119936	0.00112992	0.00109486	0.000887846	0.000835816	0.000951149	0.00137605	0.000649273	0.00354261	0.0011863	0.00141087	0.000661592	0.00128584	0.0118043	0.0041334	0.00241093	0.00131964	0.00295415	0.00762345	0.00227077	0.00397803	0.000859251	0.00162419	0.00260399	0.00178042	0.00624731	0.00076039	0.00289854	0.00387035	0.00271144	0.00270693	0.00218689	0.00701576	0.00909379	0.00708021	0.00860534	0.00242211	0.00286908	0.00127499	0.00402649	0.00748651	0.00217604	0.001784	0.00209897	0.00161213	0.00803024	0.00102507	0.00178877	0.00577075	0.00384622	0.00559385	0.00248215	0.0138056	0.00152181	0.00433334	0.00129709	0.00122078	0.00323236	0.00173047	0.00210919	0.00176879	0.00652447	0.00727374	0.00171658	0.000640478	0.00197078	0.00284868	0.00449665	0.00380979	0.0014092	0.00411033	0.00255259	0.000899214	0.00176292	0.00197501	0.00212411	0.0043028	0.00230398	0.00152887	0.00451609	0.00912946	0.00995922	0.00207413	0.00405303	0.00281721	0.00297797	0.00110891	0.00114338	0.0018494	0.00258879	0.000567644
Rhodothermaceae	0	0	0.000126695	0	0	0	0	0	0.000189644	0	0	0	0.000168066	0	0	0	0	0	0	0	0.000122438	0.000122704	0	0.000179548	0	0	0	0	0.000146275	0.000110062	0.00014385	0	0.000189134	0.000246116	0.000414645	0.000224588	0.000267181	0.000121902	0	0.000201197	0.000248764	0.000241515	0.000154339	0	0.000181918	0	0	0	0	0	0	0	0	0.000129185	0.000114258	0	0	0	0	0	0	0	0	0	0	0	0	0	0	0	0	0	0	0	0	0	0.000220849	0.00022488	0	0.000122056	0	0	0	0.000129096	0	0.000131775	0	0.00013539	0	0	0	0.000120821	0.000171179	0.000117158	0	0	0	0	0	0	0	0	0	0	0	0	0	0	0	0	0	0	0	0	0	0	0	0	0	0	0	0	0	0	0	0	0	0	0	0	0	0	0	0	0	0	0	0	0	0	0	0	0	0	0	0	0	0	0	0	0	0	0	0.00014733	0.000198842	0	0	0.00014507	0.000372068	0	0.0001357	0	0	0.000229757	0.000150484	0.000296572	0	0.000205928	0.000174482	0.000159788	0	0.000177014	0.000339225	0.000423846	0.000360108	0.000454567	0	0	0	0	0.000336137	0	0.000131861	0	0	0.000331367	0	0.000183659	0.000250208	0.000165119	0	0	0.000196256	0.000112214	0.000288145	0	0	0.000156672	0.000127526	0	0	0.000286751	0.000159546	0	0	0.000120694	0.000135157	0.000201702	0.00014756	0	0.000292384	0.000206334	0	0.000195738	0	0.000155529	0.000155805	0.000172016	0	0.000261218	0.000468397	0.000408258	0	0.000221135	0	0.000112039	0	0	0.000108399	0.000133999	0
Rickettsiaceae	0	0	0	0	0	0	0	0	0	0	0	0	0	0	0	0	0	0	0	0	0	0	0	0	0	0	0	0	0	0	0	0	0	0	0	0	0	0	0	0	0	0	0	0	0	0	0	0	0	0	0	0	0	0	0	0	0	0	0	0	0	0	0	0	0	0	0	0	0	0	0	0	0	0	0	0	0	0	0	0	0	0	0	0	0	0	0	0	0	0	0	0	0	0	0	0	0	0	0	0	0	0	0	0	0	0	0	0	0	0	0	0	0	0	0	0	0	0	0	0	0	0	0	0	0	0	0	0	0	0	0	0	0	0	0	0	0	0	0	0	0	0	0	0	0	0	0	0	0	0	0	0	0	0	0	0	0	0	0	0	0	0	0	0	0	0.000109775	0	0	0	0	0	0	0.000321164	0.000116409	0.000517446	0.000118861	0	0	0.000409817	0	0	0	0	0	0	0	0	0	0	0	0.000209992	0	0	0	0	0	0	0	0	0	0	0	0	0	0.000982067	0.000448025	0	0	0.000145474	0	0	0	0	0	0	0	0.00206616	0	0	0	0.00032446	0	0	0	0.000172939	0	0	0	0	0	0.000189215
Rikenellaceae	0	0	0	0	0	0	0	0	0	0	0	0	0	0	0	0	0	0	0	0	0	0	0	0.000152044	0	0	0	0	0	0	0	0	0	0	0.000119132	0	0	0	0	0.00019082	0.000204539	0.00020954	0.000148524	0	0.000147507	0	0	0	0	0	0	0	0	0.000117819	0.000109687	0	0	0	0	0	0	0	0	0	0	0	0	0	0	0	0	0	0	0.000144942	0	0	0.000315619	0.00030343	0	0	0.000111041	0	0	0	0	0	0	0	0	0	0	0	0	0	0	0	0	0	0	0	0	0	0	0	0	0	0	0	0	0	0	0	0	0	0	0	0	0	0	0	0	0	0	0	0	0	0	0	0	0	0	0	0	0	0	0	0	0	0	0	0	0	0	0	0	0	0	0	0.000117597	0	0	0	0	0.00012508	0.000118765	0	0	0	0.000226236	0	0	0	0	0.000140184	0	0.000139449	0	0	0	0	0	0	0.000152141	0.000222669	0.000227877	0.000259221	0	0	0	0	0.000207343	0	0	0	0	0.000158623	0	0	0.000166121	0	0	0	0.000109908	0	0.000117792	0	0	0	0	0	0	0.000169904	0.000170171	0	8.53971e-05	0	0	0.00016146	0.000130701	0	0.000122557	0	0	0	0	0	0	0	0	0.000120808	0.000241627	0.000260098	0	0.000140541	0	0	0	0	0	0	0
Rivulariaceae	0	0	0	0	0	0	0	0	0.000123698	0	0	0	0	0	0	0	0	0	0	0	0	0	0	0	0	0	0	0	0	0	0	0	0	0	0	0	0	0	0	0	0	0	0	0	0	0	0	0	0	0	0	0	0	0	0	0	0	0	0	0	0	0	0	0	0	0	0	0	0	0	0	0	0	0	0	0	0	0	0	0	0	0	0	0	0	0	0	0	0	0	0	0	0	0	0	0	0	0	0	0	0	0	0	0	0	0	0	0	0	0	0	0	0	0	0	0	0	0	0	0	0	0	0	0	0	0	0	0	0	0	0	0	0	0	0	0	0	0	0	0	0	0	0	0	0	0	0	0	0	0	0	0	0	0	0	0	0	0	0.000173224	0	0	0	0	0	0	0.000554877	0	0	0.000187843	0	0	0	0.00019474	0.000385441	0.000328545	0.000191418	0	0	0	0	0.00027931	0.000122243	0.000140118	0	0	0.000112731	0	0	0	0	0	0	0.000111462	0	0.000203846	0	0	0	0	0	0	0.000111067	0.000126941	0	0	0	0	0.000231718	0	0	0.000156675	0	0	0	0	0	0.000149462	0	0	0.000190253	0.000172166	0.000396693	0	0.000145425	0	0	0	0	0	0	0
Rivulidae	0	0.000156906	0.000176334	0.000204621	0.000113323	0.000205043	0.000196058	0.000202004	0.000325439	0.000198987	0	0	0.00013568	0.000342975	0.000270443	0	0.000110058	0	0	0	0.000150706	0	0	0.000243208	0	0	0	0	0	0.000126498	0.000133032	0	0	0	0	0	0	0	0	0	0.000247382	0.000221105	0	0.000144037	0	0	0	0	0	0.000130631	0	0	0	0.000219462	0.000174856	0	0	0.000109326	0	0	0	0	0	0	0	0	0.000131236	0	0	0	0	0	0	0.000178298	0	0	0.00015506	0.000127017	0.000119652	0.000128081	0	0	0	0	0.000125305	0.000112736	0.000177156	0.000142282	0	0	0	0	0	0	0	0	0	0	0	0	0	0.000222891	0.000137078	0	0	0	0.000203719	0.000123732	0	0	0	0.000400595	0.000159958	0.000128384	0.000118939	0	0	0	0.000235624	0.000370138	0	0	0	0	0	0	0	0	0	0	0	0	0	0	0	0	0	0	0.000225377	0	0.000111185	0.000114943	0	0.000118394	0	0.000289609	0.000285899	0	0.000117597	0	0	0	0.000121602	0.000179562	0.000200642	0	0	0.00014988	0.000270971	0.000111443	0.000181732	0	0	0.000135737	0.000231797	0.000205282	0	0.0001248	0.000154047	0	0	0	0.000312527	0.000309826	0.000269961	0.000288368	0	0.000139306	0	0.000131474	0.000228845	0.000190645	0.00198542	0	0.000149116	0.000311598	0	0	0.000242621	0.000145254	0.000118021	0	0.000141496	0.000153795	0.000163077	0	0	0.000185544	0.00016813	0	0	0.000235759	0.00026011	0	0	0	0.000203065	0.000206155	0.000250278	0.0001495	0.000195367	0.000303502	0	0.00011011	0	0	0.000122239	0.00015339	0	0.000168979	0.000264843	0.000316176	0.000143898	0.000208258	0.000178089	0.000205491	0	0	0	0.00014332	0
Rosaceae	0.000421248	0.000585253	0.00088811	0.000970034	0.000520095	0.000751898	0.00079258	0.00134156	0.00137512	0.00094959	0.000233428	0	0.000542933	0.000177232	0.000194777	0.000157876	0.000456324	0.000401581	0.000336239	0.000424316	0.000800368	0.000406137	0.00034384	0.00134522	0.000371723	0.00030902	0.000398849	0.000282522	0.00033991	0.000575981	0.000692091	0.00037419	0.000643384	0.000679054	0.000437359	0.000713224	0.000554115	0.000679793	0.000368684	0.000315202	0.00107079	0.000948031	0.000277943	0.00078785	0.000261042	0.000126598	0.000245193	0.000249667	0.000396105	0.000304805	0.000246611	0.000417186	0.000358046	0.00143612	0.000474296	0.000563041	0.000377097	0.000426331	0.0001319	0.000108621	0.000198786	0.000235834	0.000200295	0.000212693	0	0.000136533	0.000748708	0	0.000214057	0.000109183	0.000244019	0.000116792	0.000355588	0.000673817	0.00017461	0.000142835	0.000497967	0.000460901	0.000847723	0.000411099	0.000273405	0.000268488	0.000293834	0.000419279	0.000478081	0.000417574	0.000576196	0.000431736	0.000354294	0.000235967	0.000204822	0.000244627	0.000263262	0.000229616	0.0001443	0.000366416	0.000311486	0.00036029	0.000240259	0.000252417	0.000225539	0.000446226	0.000493719	0.000209551	0.000316764	0.00032369	0.000205738	0.000421341	0.000261256	0.000339011	0.000347209	0.000671282	0.000863621	0.000429944	0.000571164	0.00018949	0.000515333	0.000253101	0.000572282	0.000536992	0	0	0.000333734	0.000665905	0.000360207	0.000379036	0.000296407	0.000176242	0.000174169	0.000175062	0.000221407	0.000190855	0.000218302	0.000173139	0.000192696	0.000185255	0.000161279	0.000397827	0.000429657	0.000374352	0.000579599	0.000259552	0.00024998	0.000431262	0.000185114	0.000420519	0.000404279	0.000175137	0.000499787	0.000277503	0.000281339	0.000233892	0.000438451	0.000738074	0.000811563	0.000462717	0.00028742	0.000769413	0.00114143	0.000427084	0.000990226	0.00037145	0.000222144	0.00066492	0.000324884	0.000829883	0.000171499	0.000570515	0.00064684	0.000446255	0.000678766	0.000317015	0.00151886	0.00126617	0.0011181	0.00112742	0.000393748	0.000624153	0.000455353	0.000580899	0.00104198	0.000704141	0.00116498	0.000317854	0.000532343	0.000973156	0.000361431	0.000358675	0.000655157	0.000629859	0.000573427	0.000678416	0.000503456	0.000677649	0.000786659	0.000391107	0.00041728	0.000950211	0.000974385	0.000324817	0.00032627	0.00101674	0.00106407	0.000456383	0.000384287	0.000483433	0.000879178	0.000836163	0.00133447	0.000536309	0.000905741	0.000454883	0.000233449	0.000247138	0.00034245	0.000259531	0.00056798	0.000655819	0.000280959	0.000852341	0.00105324	0.00135155	0.000550066	0.000869443	0.000657983	0.00066233	0.000303772	0.000228183	0.000310536	0.000446419	0.00037843
Rosalinidae	0	0	0	0	0	0	0	0	0	0	0	0	0	0	0	0	0	0	0	0	0	0	0	0	0	0	0	0	0	0	0	0	0	0	0	0	0	0	0	0	0	0	0	0	0	0	0	0	0	0	0	0	0	0	0	0	0	0	0	0	0	0	0	0	0	0	0	0	0	0	0	0	0	0	0.000179561	0	0	0	0	0	0	0	0	0	0	0	0	0	0	0	0	0	0	0	0	0	0	0	0	0	0	0	0	0	0	0	0	0	0	0	0	0	0	0	0	0	0	0	0	0	0	0	0	0	0	0	0	0	0	0	0	0	0	0	0	0	0	0	0	0	0	0	0	0	0	0	0	0	0	0	0	0	0	0	0	0	0	0	0	0	0	0	0	0	0	0	0	0	0	0	0	0	0	0	0	0	0	0	0	0	0	0	0	0	0	0	0	0	0	0	0	0	0	0	0	0	0	0	0	0	0	0	0	0	0	0	0	0	0	0	0	0	0	0	0	0	0	0	0	0	0	0	0	0	0	0	0	0	0	0	0
Ruaniaceae	0.000337437	0.000215803	0.000169896	0	0.00030315	0.000250853	0.000110686	0	0	0	0	0	0	0.000110251	0	0	0	0	0	0.000255106	0.000341183	0.000395244	0	0.000207669	0.000218549	0	0.000173916	0	0.000455951	0.000268323	0.000384137	0.000249875	0.000447508	0.000652389	0.00123675	0.000417607	0.000699142	0.000240948	0.000139768	0.000513408	0.000339977	0.000370776	0.000411515	0.000201502	0.000518796	0	0.000158442	0	0	0	0	0.00021797	0	0.000117819	0.000321614	0	0	0.000226728	0	0	0	0	0	0	0	0	0	0	0.000130178	0.000109802	0.000119754	0	0.000185785	0.00114234	0	0	0.00066445	0.000570463	0	0.000244628	0	0	0	0.00016336	0	0.000195952	0	0.000182743	0	0.000201535	0	0.000307473	0.000443549	0.000305652	0	0	0.000143967	0	0	0	0	0	0	0	0.000118225	0	0	0.00013742	0	0	0	0	0	0	0	0	0.00011055	0	0	0	0	0	0	0	0	0	0	0	0	0	0	0	0	0	0	0	0	0	0	0	0	0	0	0	0	0	0.00011822	0	0	0	0.000234067	0	0	0.000172003	0.000181297	0	0	0.000112487	0.000383498	0	0.000274531	0	0	0.000313825	0.000468746	0.0002429	0	0.000373746	0.000188315	0.000273031	0	0.000713142	0.00039164	0.000440959	0.000332131	0.000479786	0.00011615	0.000191293	0.000227676	0.000281448	0.000267681	0.000181065	0	0	0	0.000224991	0.00021394	0.000510788	0.000399891	0.000176966	0	0.000316471	0.000332703	0.0003674	0.000698096	0	0	0.000144515	0	0.000141615	0.000183839	0.000438694	0.000196182	0	0	0.000224725	0.000147683	0.000158657	0.000162159	0.000255036	0.000707705	0.000618262	0	0.000567257	0	0.00035796	0.000156465	0.000276884	0	0.000400869	0.00046914	0.000408476	0.000141062	0.000316383	0.000242881	0.000165365	0	0.000143092	0.000219617	0.000251393	0
Rubiaceae	0	0	0	0.000135523	0	0	0	0.000147351	0.000128771	0	0	0	0	0	0	0	0	0	0	0	0	0	0	0.00018851	0	0	0	0	0	0	0	0	0	0	0	0	0	0	0	0	0.000165013	0.000148651	0	0	0	0	0	0	0	0.000108859	0	0	0	0.000166782	0	0	0	0	0	0	0	0	0	0	0	0	0	0	0	0	0	0	0	0.000125169	0	0	0.000114232	0	0	0	0	0	0	0	0	0	0	0	0	0	0	0	0	0	0	0	0	0	0	0	0	0	0	0	0	0	0	0	0	0	0	0	0.000121354	0	0	0	0	0	0	0	0	0	0	0	0	0	0	0	0	0	0	0	0	0	0	0	0	0	0	0	0	0	0	0	0	0	0	0	0	0	0	0	0	0	0.000154305	0	0	0.000116366	0.000193326	0	0.000177865	0	0	0	0	0.000161339	0	0	0.000108147	0	0.0001128	0	0.000251278	0.000241573	0.000203487	0.000194519	0	0	0	0	0.000176845	0.00011477	0.000194164	0	0	0.000153916	0	0	0.000129767	0.000123202	0	0.000116158	0	0.000119239	0.000135229	0	0	0.00018752	0.000137584	0	0	0.000165981	0.000242891	0.00017653	0.000128096	0	0.000148013	0.000149916	0.00023255	0	0.000138186	0	0	0	0	0	0.000130828	0	0	0.00014269	0.000198725	0.000224313	0	0.000181726	0.000126471	0.000121071	0	0	0	0	0
Rubrobacteraceae	0.000174041	0.000170408	0.000142064	0	0.000174614	0.000135888	0	0	0.000134234	0	0	0	0.000227757	0	0.000128729	0	0	0	0	0.000187508	0.00022006	0.000210673	0	0.000226829	0.0001552	0	0.000210939	0	0.000188917	0.000137024	0.00017308	0.000137991	0.000177291	0.000262016	0.000433651	0.000186255	0.000230275	0.00022711	0.000145677	0.000263167	0.000433678	0.000440169	0.000284589	0.000126623	0.000241973	0	0	0	0	0.000108859	0	0.000146953	0	0.000314766	0.000233762	0	0	0.00014142	0	0	0	0	0	0	0	0	0	0	0	0	0	0	0.000148203	0.000407144	0	0	0.000209426	0.00019554	0	0.000204861	0	0	0	0.000122763	0	0.000181405	0	0.000188968	0	0.000107815	0	0.000233944	0.000271526	0.000226091	0	0.000181329	0.000144675	0.000177797	0	0	0	0	0.000151024	0	0	0	0	0.00021372	0	0	0	0	0	0.000143525	0.000137978	0	0	0	0	0	0	0	0	0	0	0	0	0	0	0	0	0	0	0	0	0	0	0	0.000150363	0.000175529	0.000364602	0	0	0.000142606	0	0	0.0001254	0	0.000132297	0	0.000180197	0	0.000108427	0.000280682	0.0016409	0.00184646	0.000320994	0.000530785	0.00132037	0.000504858	0.000606325	0.000165828	0.000305931	0.000423093	0.000292261	0.00298193	0.000213331	0.000605681	0.00113287	0.000565896	0.000166183	0.000455462	0.00122576	0.00318482	0.00302338	0.00157786	0.000175516	0.000188335	0.000273212	0.000287889	0.0022132	0.000816421	0.000495668	0.000208512	0.00057596	0.00133771	0.000266234	0.000302929	0.000677917	0.00104758	0.000228894	0.00090843	0.000934804	0.000267338	0.00188342	0.00100722	0.000190437	0.00140837	0.000970536	0.000450063	0.000257798	0.000901955	0.00049256	0.00133646	0.000170794	0.000600947	0.00048096	0.00138173	0.000816011	0.000192518	0.00185627	0.000689508	0.0001601	0.000266166	0.000157659	0.00042145	0.00108535	0.000698862	0.000497073	0.00165818	0.00179484	0.00304655	0.000222713	0.000850349	0.000399412	0.00178793	0.000405645	0.000287661	0.000252038	0.00092124	0.000189215
Rudiviridae	0	0	0	0	0	0	0	0	0	0	0	0	0	0	0	0	0	0	0	0	0	0	0	0	0	0	0	0.00139258	0	0	0	0	0	0	0	0	0	0	0	0	0	0	0	0	0.000220932	0	0	0	0	0	0	0	0	0	0	0	0	0	0	0	0	0	0	0	0	0	0	0	0	0	0	0	0	0	0	0	0	0	0	0	0	0	0	0	0	0	0	0	0	0	0	0	0	0	0	0	0	0	0	0	0	0.00056856	0	0	0	0	0	0	0	0	0	0	0	0	0	0	0	0	0	0	0	0	0	0	0	0	0	0	0	0	0	0	0	0	0	0.000746119	0	0	0	0	0	0	0	0	0	0	0	0	0	0	0	0	0	0	0	0	0	0	0	0	0	0	0	0	0	0	0	0	0	0	0	0	0	0	0	0	0	0	0	0	0	0	0	0.000459688	0	0	0	0	0	0	0	0	0	0	0	0	0	0	0	0	0	0	0	0	0	0	0	0	0	0	0	0	0	0	0	0	0	0	0	0	0	0	0	0	0	0	0	0	0	0	0
Ruminococcaceae	0.000127743	0.000126875	0.000196689	0.000271581	0.000139339	0.000173769	0.00018367	0.000186907	0.000377728	0.000187651	0	0	0.000276441	0	0	0.000119435	0	0	0.00013739	0.000114098	0.000121781	0.000142025	0	0.000184492	0	0	0.00014669	0	0.000138411	0.000121327	0.000145921	0	0.000203711	0.000261022	0.000357397	0.000213539	0.000214681	0.00012893	0	0.00016194	0.000286631	0.000260904	0.000133738	0.000131598	0.000162411	0	0	0	0	0.000522523	0	0.000125125	0.000175782	0.000164596	0.000197031	0	0	0.000139971	0	0	0	0	0	0	0	0	0	0	0.000114602	0	0	0	0.000130848	0.000254465	0	0	0.000265695	0.000240293	0	0.000114309	0.000132503	0.000136436	0.000176894	0.000127797	0	0.000129208	0.000213737	0.000138058	0	0.000111043	0	0.000112023	0.000174384	0.000107591	0	0	0	0	0.000141262	0.000142275	0	0.000121668	0.000156296	0	0	0	0	0.000156664	0	0	0.000113767	0	0.000188433	0	0	0	0	0	0.000113756	0	0.000151925	0.000173685	0.000116937	0	0.000118131	0	0	0.000180083	0	0	0.000109729	0	0	0.000124439	0.000112328	0.000112214	0.000120985	0	0.000138475	0	0.000177741	0.000109412	0	0	0.000226905	0	0	0.000130885	0.000705581	0.000138284	0.000120266	0	0.0001992	0.000186694	0.000262274	0.0002053	0.000208602	0.000262522	0.00040419	0.000194435	0.000210455	0	0	0.000575135	0.000189117	0.000202363	0.000139749	0.00018123	0.000165994	0.000155469	0	0.000153422	0.000247941	0.000296095	0.00031348	0.000278652	0	0.000111133	0.000136606	0.000145183	0.00039845	0.000129332	0.000172645	0	0.000119293	0.000240994	0.000523945	0.000177177	0.000219387	0.00024294	0.000161068	0.000135269	0.000171271	0.00016158	0.000262303	0.00018041	0	0.000173539	0.000163908	0.000133855	0.00018097	0.000274364	0.000248936	0.000159636	0	0.00017671	0.000165155	0.000288287	0.000180235	0	0.000261887	0.000196262	0.000230816	0.00019597	0	0.00020855	0.000196639	0.000243858	0.000265546	0.000245111	0.000265214	0.000328395	0.000115686	0.000166406	0.000118446	0.000175788	0.000114791	0.000137304	0.000158158	0.000215417	0.00037843
Rutaceae	0.0012144	0.000982872	0.00086734	0.000557231	0.001792	0.00345688	0.000475871	0.000861462	0.0001994	0.000412687	0	0	0.000271361	0.000241036	0.000270603	0.00013588	0.000291756	0.000173332	0	0	0	0	0	0.000186037	0.000418458	0	0.000202287	0	0.000114468	0	0.000125437	0.00037647	0	0	0.000164328	0	0.000115397	0.000658708	0.00135519	0.000338357	0.000223335	0.000139806	0.000183579	0.000220658	0.000116165	0	0.00011965	0	0.000171449	0	0.000117956	0.00017124	0	0.000240228	0	0.000208232	0.000140129	0.00029133	0	0	0.000107984	0	0	0.000126372	0	0	0.00045912	0	0	0	0	0	0	0	0	0	0	0	0.000461218	0	0.000111041	0.000193606	0.000152319	0	0	0	0	0	0.00015811	0	0	0	0.000119741	0	0	0.000574834	0.000117936	0.000132121	0	0	0.000466243	0	0.000837775	0.000282703	0.000108978	0.00110592	0	0.000759877	0.00012732	0.000124921	0.000119812	0.000152737	0.000215189	0.00714881	0.000462065	0	0.000744559	0	0.000123712	0.000160675	0	0	0	0.000354274	0.00012122	0.000131297	0	0	0	0	0	0	0.000142467	0.000131506	0.000138083	0.000136085	0.000113423	0.000252751	0.000133451	0.000125677	0.000292419	0	0	0.000137164	0	0	0	0	0	0	0	0	0.000275745	0	0.00011854	0	0	0.00175977	0.000151547	0	0.000150983	0	0	0	0	0.000201876	0	0.000111715	0.000114749	0	0.00181411	0	0.000213586	0.000165559	0.000159251	0.000134572	0.000160029	0.000181331	0	0.000193248	0.000139106	0	0.000160635	0	0	0.000184747	0	0.000111492	0	0.00014088	0	0.000196053	0.000108355	0.000115441	0.000117165	0.000586779	0.000177198	0.000389779	0.000166764	0	0	0.000215941	0.000150754	0.000232354	0	0	0.000138618	0.000112973	0.000213605	0	0.0001521	0.000131384	0	0	0	0	0.000128185	0	0	0.000169435	0.000130193	0.000313994	0.000485133	0.000443491	0.000283122	0.000373809	0	0	0.000205239	0.000144631	0
Saccharomycetaceae	0.000421417	0.000517742	0.000643236	0.000731221	0.000435654	0.000595968	0.000639342	0.00074491	0.00107972	0.000650507	0.000293646	0	0.000546955	0.000282594	0.000244633	0.000151297	0.000434001	0.000314915	0.000211986	0.000243481	0.00037734	0.000319196	0.000190424	0.00090979	0.000281223	0.000202306	0.000425439	0.000185249	0.000215131	0.000358996	0.000358589	0.000253811	0.000247806	0.000272615	0.000283229	0.000299901	0.000306687	0.000909539	0.00067247	0.000341681	0.000723903	0.000631	0.000316985	0.000619931	0.000279891	0.000117356	0.000501516	0.000237183	0.000368657	0.000130631	0.000233215	0.00057536	0.000281378	0.000838283	0.000364947	0.000335365	0.000255148	0.000381607	0.000112323	0	0.000283905	0.000306286	0.000299264	0.000174232	0.000167583	0.000259846	0.000468848	0	0.00130606	0.000259348	0.000539029	0.000168303	0.000297405	0.00035522	0.000179898	0.000205581	0.00048866	0.000427104	0.000426296	0.000297651	0.000258475	0.000211494	0.000250617	0.000399143	0.000362376	0.00027168	0.000413896	0.000351036	0.000270392	0.000194541	0.000181376	0.000191208	0.00027608	0.000245058	0.000152649	0.000315219	0.000293246	0.000529337	0.000191492	0.000170507	0.000179586	0.000479893	0.000457154	0.00024267	0.000282419	0.000213816	0.000164435	0.000360355	0.000859231	0.00102725	0.00104341	0.000732159	0.000714365	0.00041985	0.000553837	0.000171314	0.000688811	0.000263016	0.000422206	0.00041486	0.000107498	0.00013318	0.000276712	0.000321107	0.000282423	0.000275911	0.000334132	0.000241391	0.000144649	0.000166121	0.000179214	0.000178988	0.000365922	0.000388834	0.000368015	0.000210758	0.000365648	0.00061493	0.000555908	0.00046928	0.00080682	0.000355991	0.000381166	0.000540993	0.000180365	0.000339247	0.000361681	0.000194688	0.000514486	0.000223392	0.000363761	0.000233393	0.000542794	0.00104257	0.000609347	0.00054958	0.000235792	0.000529854	0.00088307	0.000522029	0.000810888	0.000503386	0.000216356	0.000471797	0.000249581	0.00120996	0.000162924	0.000415619	0.00120487	0.000314778	0.000332235	0.000275622	0.00138458	0.000982408	0.00081921	0.000780143	0.000363808	0.000742446	0.000318747	0.000671742	0.000740731	0.00056178	0.000781909	0.000375492	0.00071501	0.000663676	0.000433515	0.000261156	0.000740193	0.00107291	0.000416171	0.000379558	0.000429018	0.000551195	0.000501901	0.00039528	0.000318116	0.000799466	0.00063589	0.000469462	0.000287233	0.00111335	0.000801029	0.000707467	0.000384287	0.000327769	0.00144816	0.000656232	0.00109445	0.00135838	0.00120518	0.000325572	0.00100284	0.000168123	0.000507127	0.000195906	0.000718763	0.000526847	0.000285803	0.000502682	0.00077447	0.000913834	0.000497672	0.000727237	0.00130147	0.000692729	0.000401584	0.000342583	0.000414706	0.000666934	0.00037843
Saccharomycodaceae	0	0	0	0	0	0	0	0	0	0	0	0	0	0	0	0	0	0	0	0	0	0	0	0	0	0	0	0	0	0	0	0	0	0	0	0	0	0	0	0	0	0	0	0	0	0	0	0	0	0	0	0	0	0	0	0	0	0	0	0	0	0	0	0	0	0	0	0	0	0	0	0	0	0	0	0	0	0	0	0	0	0	0	0	0	0	0	0	0	0	0	0	0	0	0	0	0	0	0	0	0	0	0	0	0	0	0	0	0	0	0	0	0	0	0	0	0	0	0	0	0	0	0	0	0	0	0	0	0	0	0	0	0	0	0	0	0	0	0	0	0	0	0	0	0	0	0	0	0	0	0	0	0	0	0	0	0	0	0	0	0	0	0	0	0	0	0	0	0	0	0	0	0	0	0	0	0	0	0	0	0	0	0	0	0	0	0	0	0	0	0	0	0	0	0	0	0	0	0	0	0	0.000190961	0	0	0	0	0	0	0	0.000461027	0	0	0	0	0	0	0	0	0	0	0	0	0	0	0	0	0	0	0	0	0.000189215
Saccharomycopsidaceae	0	0	0.00013791	0.000156003	0.000132724	0.000127078	0	0.000140407	0.000262224	0.00013314	0	0.00092081	0	0	0	0	0	0	0	0	0	0	0	0.000121141	0	0	0	0	0	0	0.000110937	0	0	0	0	0.000118157	0	0	0	0	0.000111115	0.000116675	0	0	0	0	0	0	0	0	0	0	0	0.000113228	0.000134739	0	0	0	0	0	0	0	0	0	0	0	0	0	0	0	0	0	0.000119736	0.00011898	0	0	0	0	0	0	0	0	0	0	0	0	0	0	0	0	0	0	0	0	0	0	0	0	0	0	0	0	0	0	0	0	0	0	0	0	0.000108271	0	0	0	0	0	0	0	0.000137724	0.000175311	0	0	0	0	0	0	0	0	0	0	0	0	0	0	0	0	0	0	0	0	0	0	0	0	0	0	0	0	0	0	0	0	0	0.000187549	0	0	0	0	0.000168889	0	0.000162399	0	0	0	0	0.000115289	0	0.000124473	0.000110662	0	0	0	0.000248922	0.000164166	0.000126014	0.000143667	0	0	0	0.00015625	0.000138009	0	0.000145623	0.000139291	0	0.00010873	0	0	0	0	0	0	0	0	0	0	0	0.000120657	0	0	0	0.00016371	0.00014416	0	0	0.000112034	0.000128234	0.000122209	0.000162507	0.000173136	0.000119126	0	0	0	0	0	0	0	0	0	0.000140593	0.000171944	0.00017017	0.000257991	0	0	0	0	0	0	0
Saccharospirillaceae	0	0	0.000125449	0.00013303	0	0	0	0	0.000428456	0.000118669	0	0	0	0	0	0	0	0	0	0	0.000117343	0	0.000172639	0	0	0	0	0	0	0	0	0	0	0	0	0	0	0	0	0	0	0	0	0	0	0	0	0	0	0	0	0	0	0	0	0	0	0	0	0	0	0	0	0	0	0	0	0	0	0	0	0	0	0.000144598	0	0	0	0	0	0	0	0	0	0	0	0	0	0	0	0	0	0	0	0	0	0	0	0	0	0	0	0	0	0	0	0	0	0	0	0	0	0	0	0	0	0	0	0	0	0	0	0	0	0	0	0	0	0	0	0	0	0	0	0	0	0	0	0	0	0	0	0	0	0	0	0	0	0	0	0	0	0	0	0	0	0	0	0.000144294	0	0	0	0	0	0	0	0	0	0	0	0	0	0	0	0	0	0	0	0	0	0	0	0	0	0	0	0	0	0	0	0	0	0	0	0	0	0	0	0	0	0	0	0	0.000156799	0	0	0	0	0	0	0	0	0	0	0	0	0	0	0	0	0	0	0	0	0	0	0	0	0	0	0	0
Saccotheciaceae	0	0	0	0	0.000115528	0	0	0	0	0	0	0	0.000139067	0	0	0	0.00017668	0.000138794	0	0	0.000124575	0	0	0	0	0	0	0	0	0	0	0	0	0	0	0	0	0.000136398	0.00016682	0.000200016	0.000171923	0.00014729	0.000232422	0.000143042	0.000170521	0	0.00015124	0	0	0.000152403	0	0.00014311	0	0	0	0	0.000240838	0	0	0	0	0	0	0	0	0	0	0	0	0	0	0	0	0.000122075	0	0	0	0	0	0	0	0	0	0	0	0	0	0.000113159	0	0	0	0	0	0	0	0	0	0	0	0	0	0	0	0	0	0	0	0	0	0	0	0	0	0	0.000120223	0	0	0	0	0	0	0	0	0	0	0	0	0	0	0	0	0	0	0	0	0	0	0	0.000151535	0.000207792	0	0	0	0.000129723	0	0	0	0	0.000117597	0	0	0	0	0.000258148	0.000298488	0.000192753	0.000182954	0.00037082	0.000416015	0	0.000249122	0	0	0	0	0.000885986	0	0.000141157	0.000855747	0.000155949	0	0	0.000413431	0.00053528	0.000655655	0.00046883	0	0	0	0	0.0002679	0.000171676	0.00027348	0	0	0.000221225	0	0	0.00012297	0.00014653	0	0.000129743	0.000825673	0.000111644	0.000160819	0	0	0.000160471	0.000267593	0.000168167	0.000149042	0.0114634	0.00149673	0.000118503	0	0.000117186	0.00043382	0.000272289	0.000313369	0.000114045	0.00103459	0	0	0	0	0	0.000137039	0.00011426	0.000121323	0.000296169	0.000426609	0.000474373	0	0.00301619	0.00125836	0.000437211	0	0	0	0	0
Salicaceae	0.000133319	0.000209518	0.000278936	0.00029313	0.000169543	0.000221121	0.000237532	0.00035781	0.000513132	0.000267004	0	0	0.000126155	0	0	0	0.000109885	0.000121418	0	0.000121202	0.000246848	0.000123732	0	0.000406068	0	0	0.000111831	0	0	0.00013924	0.000154667	0	0	0	0	0	0	0.000180985	0	0	0.000264795	0.000220425	0	0.000209463	0	0	0.000127834	0	0	0	0	0	0	0.00038996	0.000181289	0.000159207	0	0.000134587	0	0	0	0	0	0	0	0	0.000222315	0	0	0	0	0	0	0.000236584	0	0	0.000170925	0.0001558	0.000201461	0.0001224	0	0	0	0	0	0	0.000145047	0.000122273	0	0	0	0	0	0	0	0	0	0	0	0	0	0.000112001	0.000148473	0	0	0	0	0.000119531	0	0	0	0.00021144	0.000257424	0.000141475	0.00013755	0	0.000154959	0	0.000174966	0.000153845	0	0	0.000116937	0.00019281	0	0.000125833	0	0	0	0	0	0	0	0	0	0	0	0.000126376	0.000137303	0	0.000181234	0	0	0.000117617	0	0.000120947	0.000112956	0	0.000191095	0	0	0	0.000138597	0.000187121	0.000271946	0.000161041	0	0.000234904	0.000399264	0.000140061	0.000324061	0	0	0.000155854	0	0.000265277	0	0.00019088	0.000205606	0.000148752	0.000205401	0	0.000482728	0.000408126	0.000354369	0.000334465	0.000115505	0.000167634	0	0.000174418	0.000369926	0.000226858	0.000336283	0	0.000159554	0.000309951	0	0	0.000284033	0.000192639	0.000199667	0.00024901	0.000156513	0.000212845	0.000274346	0.000123294	0.000136717	0.000307265	0.000286591	0	0	0.000308428	0.000312315	0.000134173	0.000128096	0.000147003	0.000297839	0.000310716	0.00048335	0.000155882	0.000288762	0.000115091	0	0	0	0	0.000193071	0.000216937	0	0.000291155	0.000316288	0.000730107	0.000176887	0.00027542	0.000176412	0.000210181	0.000111592	0	0	0.000157594	0
Salinisphaeraceae	0	0	0	0	0.000322772	0	0	0	0	0	0	0	0	0	0	0	0	0	0	0	0	0	0	0	0	0	0	0	0	0	0	0	0	0	0	0	0	0	0	0	0	0	0	0	0	0	0	0	0	0	0	0.000122819	0	0	0	0	0	0	0	0	0	0	0	0	0	0	0	0	0	0	0	0	0	0	0	0	0	0	0	0	0	0	0	0	0	0	0	0	0	0	0	0	0	0	0	0	0	0	0	0	0	0	0	0	0	0	0	0	0	0	0	0	0	0	0.000174772	0	0	0	0	0	0	0	0	0	0	0	0	0	0	0	0	0	0	0	0	0	0	0	0	0	0	0	0	0	0	0	0	0	0.000117597	0	0	0	0	0	0	0	0	0	0	0	0	0	0	0	0	0	0	0	0	0	0	0	0	0.00119155	0	0	0	0	0	0	0	0	0	0	0	0	0	0	0	0	0	0	0	0	0	0	0	0	0	0	0	0	0	0	0	0	0	0	0	0	0	0	0	0	0	0	0	0	0	0	0.000173095	0.000112811	0	0	0	0	0	0	0	0	0
Salmonidae	0.00274276	0.00386444	0.00474732	0.00565655	0.00303701	0.00508071	0.00459955	0.00569598	0.00870569	0.00514472	0.00145847	0.00092081	0.00579827	0.00203952	0.00182737	0.00117214	0.00233301	0.0023166	0.00187782	0.00240725	0.00387151	0.00276054	0.00181136	0.00660989	0.00231476	0.00186895	0.00211269	0.00164769	0.00229094	0.00354877	0.00377462	0.00244363	0.00266227	0.00318145	0.00408828	0.00284072	0.00349155	0.00296891	0.00182084	0.0024842	0.00617846	0.00569159	0.00226392	0.00489377	0.00220559	0.00102464	0.00140356	0.00148445	0.00194196	0.00263439	0.00160804	0.00222704	0.00250379	0.00618472	0.00338845	0.0024466	0.00173509	0.00275034	0.000913579	0.000765938	0.0012477	0.0015026	0.0013243	0.00139732	0.000649351	0.000868629	0.00324447	0.000551988	0.00125905	0.000839906	0.00146138	0.00087285	0.00232169	0.00402141	0.00121282	0.00101426	0.00402732	0.00356447	0.00269385	0.00496831	0.00201274	0.0019429	0.0023297	0.00284678	0.00268705	0.00263208	0.00337091	0.00303883	0.0021834	0.00165811	0.00112011	0.00182614	0.00190102	0.00168486	0.00083545	0.00175029	0.00234455	0.00230368	0.00186534	0.00166625	0.00110334	0.00286602	0.00316742	0.00115599	0.00230083	0.00154869	0.0014737	0.00304899	0.00233897	0.00249289	0.00404738	0.00565208	0.00453845	0.00272193	0.0028986	0.00121819	0.00291172	0.00166751	0.00453972	0.00410875	0.00091887	0.000929372	0.00193728	0.00273232	0.00212453	0.00214616	0.00188258	0.00136872	0.00104797	0.00110193	0.0012623	0.0011299	0.00147952	0.00145732	0.00151628	0.00133024	0.00126868	0.00242247	0.00358008	0.00216959	0.00317858	0.00207209	0.00195782	0.00257169	0.00157095	0.00295097	0.0030782	0.00144008	0.00283703	0.00198674	0.00180695	0.00146866	0.00257946	0.00347786	0.00465749	0.00287075	0.00186245	0.00414248	0.00721315	0.00264146	0.00537094	0.00220585	0.00127871	0.00480352	0.00283737	0.0048859	0.00125577	0.00378588	0.00413192	0.00272215	0.00289791	0.00218195	0.0086895	0.00769291	0.00656444	0.00699503	0.00230803	0.00353355	0.00200355	0.00356071	0.00630959	0.00457931	0.0111389	0.00156794	0.00380338	0.00595355	0.00267317	0.0022634	0.00445949	0.00384148	0.00319896	0.00347577	0.00349649	0.00480449	0.00441387	0.00221881	0.00224158	0.00505118	0.00452623	0.00219588	0.00216416	0.00614502	0.00661467	0.00247717	0.00183604	0.00286683	0.00523024	0.00486838	0.00651262	0.00326111	0.00548743	0.00382807	0.00156988	0.00203744	0.00188925	0.00201603	0.003484	0.00445331	0.00196946	0.00450241	0.00675516	0.00811737	0.00404004	0.00537485	0.00402251	0.00426059	0.00200878	0.00160689	0.00211286	0.00303434	0.00208136
Salpingoecidae	0	0	0.000122956	0.000159565	0	0.000108138	0	0.00012229	0.000270419	0.000116257	0	0	0.000137162	0	0	0	0	0	0	0	0	0	0	0	0	0	0	0	0	0	0	0	0	0	0	0	0	0	0	0	0.000121065	0.00012586	0	0	0	0	0	0	0	0	0	0	0	0	0	0	0	0	0	0	0	0	0	0	0	0	0	0	0	0	0	0	0	0	0	0	0.000114021	0.000110861	0	0	0	0	0	0	0	0	0	0	0	0	0	0	0	0	0	0	0	0	0	0	0	0	0	0	0	0	0	0	0	0	0	0	0	0	0	0	0	0	0	0	0	0	0	0	0	0	0	0	0	0	0	0	0	0	0	0	0	0	0	0	0	0	0	0	0	0	0	0	0	0	0	0	0	0	0	0	0	0	0.000144452	0	0.000169395	0	0	0	0	0	0	0	0	0	0	0	0.000204948	0.000162773	0.00014323	0.000153176	0	0	0	0	0.000113874	0	0.000114847	0	0	0.000129911	0	0	0.000120283	0	0	0	0	0	0	0	0	0	0	0	0	0.000129853	0.000129139	0	0	0	0.000109609	0	0.000186318	0	0	0	0	0	0	0	0	0	0	0	0.000169938	0.000168016	0	0	0	0	0	0	0	0	0
Salvadoraceae	0	0	0	0	0	0	0	0.000119874	0	0	0	0	0	0	0	0	0	0	0	0	0	0	0	0.000169968	0	0	0	0	0	0	0	0	0	0	0	0	0	0	0	0	0	0	0	0	0	0	0	0	0	0	0	0	0	0.000200008	0	0	0	0	0	0	0	0	0	0	0	0	0.000108259	0	0	0	0	0	0	0	0	0	0	0	0	0	0	0	0	0	0	0	0	0	0	0	0	0	0	0	0	0	0	0	0	0	0	0	0	0	0	0	0	0	0	0	0	0	0	0	0	0	0	0	0	0	0	0	0	0	0	0	0	0	0	0	0	0	0	0	0	0	0	0	0	0	0	0	0	0	0	0	0	0	0	0	0	0	0	0	0	0	0	0	0	0	0	0	0	0	0	0	0	0	0	0	0	0	0	0	0	0	0	0	0	0	0	0	0	0	0	0	0	0	0	0	0	0	0	0	0	0	0	0	0.00012169	0	0	0	0	0	0	0	0	0	0	0	0	0	0	0	0	0	0	0	0	0	0	0	0	0	0	0	0	0	0	0	0
Sanchytriaceae	0	0	0	0	0	0	0	0	0	0	0	0	0	0	0	0	0	0	0	0	0	0	0	0	0	0	0	0	0	0	0	0	0	0	0	0	0	0	0	0	0	0	0	0	0	0	0	0	0	0	0	0	0	0	0	0	0	0	0	0	0	0	0	0	0	0	0	0	0	0	0	0	0	0	0	0	0	0	0	0	0	0	0	0	0	0	0	0	0	0	0	0	0	0	0	0	0	0	0	0	0	0	0	0	0	0	0	0	0	0	0	0	0	0	0	0	0	0	0	0	0	0	0	0	0	0	0	0	0	0	0	0	0	0	0	0	0	0	0	0	0	0	0	0	0	0	0	0	0	0	0	0	0	0	0	0	0	0	0.000131446	0	0	0	0	0	0	0	0	0	0	0	0	0	0	0	0	0	0	0	0	0	0	0	0	0	0	0	0	0	0	0	0	0	0	0	0	0	0	0	0	0	0	0	0	0	0	0	0	0	0.000140781	0	0	0	0	0	0	0	0	0	0	0	0	0	0	0	0	0	0	0	0	0	0
Sandaracinaceae	0	0	0	0	0	0	0	0	0	0	0	0	0.00022056	0	0	0	0	0	0.000135164	0	0	0	0	0	0.00021058	0	0	0	0	0	0	0.000118722	0	0	0	0	0	0	0	0	0.000602009	0.000591201	0	0	0	0	0	0	0	0.000152403	0	0	0	0	0	0	0	0	0	0	0	0	0	0	0	0	0	0	0	0	0	0	0	0	0	0	0.00011804	0.000115318	0	0	0	0	0	0	0	0	0	0	0	0	0	0	0	0	0	0	0	0	0	0	0	0	0	0	0	0	0	0	0	0	0	0	0	0	0	0	0	0	0	0	0	0	0	0	0	0	0	0	0	0	0	0	0	0	0	0	0	0	0	0	0	0	0	0	0	0	0	0	0.000191095	0	0	0	0	0	0.000145533	0	0	0	0.000268606	0	0	0	0	0	0	0.000414617	0	0	0.000118522	0	0	0	0.000228113	0.000730687	0.000304633	0.000941174	0	0	0	0	0.000599649	0	0	0	0	0.000293241	0	0	0.000108271	0	0.000124851	0	0.000200657	0	0.000190173	0	0	0	0	0	0	0.000231837	0	0	0	0	0	0.000135402	0.000128615	0	0.000176116	0	0	0	0	0	0	0	0	0.000140867	0.000431066	0.000325777	0	0.000230793	0	0	0	0	0	0	0.000189215
Sanguibacteraceae	0.00096838	0.000661611	0.000433047	0.000154935	0.000911213	0.000599492	0.000279005	0.000151277	0	0.000269899	0	0	0.000212728	0.000302762	0.000244633	0	0	0.000298611	0	0.000477705	0.000485808	0.000725333	0.00014156	0.000331591	0.000516387	0	0.000418442	0.000150917	0.000924136	0.000522427	0.000752163	0.000620336	0.00106447	0.00155189	0.00304645	0.0008404	0.00333925	0.000606213	0.000321889	0.001387	0.000613617	0.000647328	0.00120697	0.000531369	0.00149809	0	0.000365661	0.000139752	0.00016807	0.000217718	0.00022075	0.000502806	0.000226051	0.00025072	0.000294192	0.000158542	0	0.000641464	0	0	0	0.000176689	0.000188513	0	0	0	0	0	0.00062774	0.000118307	0.000389473	0.000148719	0.000559602	0.00204982	0.000222538	0.000108147	0.00108309	0.000985497	0	0.000478066	0.000377914	0.000232713	0.000304003	0.000474327	0.000120136	0.000715779	0.000235143	0.000535113	0.000179615	0.00104038	0	0.00073891	0.00111815	0.000689017	0	0.000254171	0.000409943	0.000278755	0	0	0	0	0.000133677	0	0.000301177	0	0	0.000122648	0	0	0	0.000119037	0	0.000133589	0	0	0.000314642	0.000118438	0	0.000155796	0	0	0	0	0.000131943	0	0	0	0	0	0	0	0	0	0	0	0	0	0.00014534	0.000125677	0.000250894	0.000117658	0.000114415	0.000198249	0.000150257	0.000148737	0.000223358	0.000177596	0.000191095	0	0.000606447	0	0.000192218	0.000194966	0.000355396	0.000181585	0.000134959	0.000287347	0.000926623	0.000237363	0.000313566	0	0	0.0009491	0.00135203	0.0006019	0.00020128	0.00105009	0.000394077	0.000617399	0	0.000969269	0.000905582	0.00104788	0.000671197	0.00131285	0.000665926	0.000285149	0	0.00036684	0.000614789	0.000246402	0.000198667	0	0.000134763	0.000537766	0.000257855	0.00144147	0.00133924	0.000497362	0.000131046	0.000335697	0.000669937	0.000489677	0.00102688	0.0001977	0	0.000353005	0.000273056	0.000178352	0.000262663	0.00109663	0.000340707	0.000217786	0	0.000619583	0.000385362	0.000410825	0.000397838	0.00116055	0.00078509	0.00177939	0.000261328	0.00274196	0	0.00106137	0.000405436	0.000783696	0.000266867	0.00109441	0.00127815	0.0010225	0.00039363	0.000596909	0.000607682	0.000451976	0.000247422	0.000388885	0.000658568	0.000589302	0
Sapindaceae	0	0	0	0	0	0	0	0	0	0	0	0	0	0	0	0	0	0	0	0	0	0	0	0	0	0	0	0	0	0	0	0	0	0	0	0	0	0.000717792	0	0	0	0	0	0	0	0	0	0	0	0	0	0	0	0	0	0	0	0	0	0	0	0	0	0	0	0	0	0	0	0	0	0	0	0	0	0	0	0	0	0	0	0	0	0	0	0	0	0	0	0	0	0	0	0	0	0	0	0	0	0	0	0	0	0	0	0	0	0	0	0	0	0	0	0	0	0	0	0	0	0	0	0	0	0	0	0	0	0	0	0	0	0	0	0	0	0	0	0	0	0	0	0	0	0	0	0	0	0	0	0	0	0	0	0	0	0	0	0	0	0	0	0	0	0	0	0	0	0	0	0	0	0	0	0	0	0	0	0	0	0	0	0	0	0	0	0	0	0	0	0	0	0	0	0	0	0	0	0	0	0	0	0	0	0	0	0	0	0	0	0	0	0	0	0	0	0	0	0	0	0	0	0	0	0	0	0	0	0	0	0	0
Saprolegniaceae	0.00012994	0.000126642	0.000218912	0.000221183	0.00013074	0.000177293	0.0001834	0.000189021	0.000468648	0.000206946	0	0	0.000303111	0	0	0	0	0	0	0.000120987	0.000178809	0.000187653	0	0.00025866	0.000144934	0.000108567	0.000108141	0	0	0.000111355	0.000138556	0.0001469	0.000160163	0.000177217	0.00020234	0.000191666	0.000161141	0.000117728	0	0.000130365	0.000367341	0.000373157	0.000125099	0.000108712	0.000115069	0	0	0	0	0	0	0.000191377	0	0.000205035	0.000179257	0	0	0.00018366	0	0	0	0	0	0	0	0	0	0	0	0	0	0	0.000113244	0.000161792	0	0	0.000319427	0.000285603	0.000117148	0.000234127	0.000114774	0.000111709	0.000116729	0.000150206	0.000132198	0.000190176	0.000155111	0.000173851	0	0	0	0	0	0	0	0	0	0	0	0.000115157	0	0	0	0	0	0	0	0.000145823	0.000124817	0.000128539	0.000120087	0.000128277	0	0	0.000119795	0	0.000118298	0	0.000125555	0	0	0	0	0	0	0	0	0	0	0	0	0	0	0	0	0	0	0	0	0	0.000115648	0	0	0	0	0	0	0	0	0	0	0	0	0.00022021	0.000262274	0.000146977	0	0.000178273	0.000411679	0.000122048	0.000281159	0	0	0.000153736	0.000110502	0.000295113	0	0.000186628	0.000234214	0.000144273	0	0.000128982	0.000384965	0.000475185	0.000389519	0.000499424	0.000144155	0.000153314	0	0.000164839	0.000350838	0.000146576	0.000272229	0	0.000115938	0.000354196	0	0.000119847	0.000273917	0.000202481	0.00016758	0.00012249	0.000211402	0.000149808	0.000262178	0	0	0.000198765	0.000157327	0.000114577	0.000124222	0.00039018	0.000295097	0	0.000170794	0.000108197	0.000245919	0.000234522	0.000314933	0.000148555	0.000279804	0.0001696	0	0	0	0	0.000180385	0.000179842	0	0.000240552	0.000497927	0.0004687	0.000185993	0.000293515	0.00018264	0.000177525	0	0	0	0.000138514	0
Sarcocystidae	0.000191614	0.000334298	0.000376761	0.000810113	0.000236567	0.000651249	0.000480988	0.000448999	0.000689119	0.000473227	0	0	0.000231355	0	0	0	0	0	0	0.000613761	0.00147715	0.000385789	0.00249096	0.000417502	0.000179378	0.000676031	0.000266409	0.000233409	0.000125653	0.000174881	0.000207144	0.000188338	0.000162896	0.000211004	0.000297599	0.000156039	0.000179334	0.000400847	0.000199063	0.00109056	0.000335278	0.000299002	0.000415835	0.000352007	0.000433535	0	0.000181358	0.000132445	0.000152868	0	0.00157744	0.000758898	0	0.000644615	0.000279804	0.000404332	0.000163169	0.000567958	0.00506745	0.00116956	0.000694562	0.00221395	0.00166127	0.00296613	0.000775515	0.00123803	0.00132954	0.000392311	0	0	0.000207109	0	0.000200018	0.000147177	0.000192499	0.000198312	0.000257868	0.000239179	0.000367861	0.000776234	0.000164229	0.000174667	0.000246592	0.000195837	0.000213684	0.000310827	0.00134824	0.000320134	0.000126206	0.000296007	0	0.00445577	0.00142307	0.00407737	0	0.00282751	0.000733824	0.000871057	0.000187753	0.000135031	0	0.000216446	0.000910056	0	0.00218063	0	0.000185552	0.00117444	0.000674689	0.000773789	0.000794994	0.0126864	0.00117264	0.00287539	0.00172119	0.000648091	0.00173762	0.00112525	0.00810542	0.00343987	0	0	0.000621735	0.00492467	0.000625002	0.00056309	0.00121923	0.00171914	0.000152398	0.000185681	0.000338376	0	0.000452617	0.000347047	0.000428213	0.000270741	0.000544639	0.00142476	0.00199122	0.00269478	0.00460089	0.00238484	0.00139385	0.00876796	0.000354272	0.000536398	0.000749048	0.00245567	0.000470388	0.000110627	0.000445375	0.000340287	0.000622764	0.000224203	0.000246753	0.000172209	0	0.000206511	0.000426065	0.00018787	0.00106461	0.00147067	0	0.000202017	0.000167777	0.000471532	0	0.000258106	0.000304479	0.000157709	0.000190186	0.000378327	0.000531021	0.000460062	0.000385215	0.000639577	0.000138993	0.00144707	0	0.000161205	0.000425437	0.00600733	0.000325274	0.00103451	0.000338679	0.000386909	0.00332381	0.000162196	0.000261747	0.000997823	0.000186006	0.000615559	0.000263832	0.00118574	0.000471293	0.000323975	0.00349889	0.000274137	0.00030323	0.000747114	0.000119358	0.000364787	0.00037313	0.000376197	0.000555081	0.000972346	0.000483597	0.00107695	0.000315802	0.0001755	0.000362335	0.000331349	0	0	0.00467841	0.000363398	0.000506266	0.0115196	0.00234631	0.00027915	0.000476569	0.000430296	0.000166139	0.000304394	0.000246594	0.00019889	0.000160806	0.000223011	0.000429789	0.00132426	0
Sarcophagidae	0	0	0	0	0	0	0	0	0	0	0	0	0	0	0	0	0	0	0	0	0	0	0	0	0	0	0	0	0	0	0	0	0	0	0	0	0	0	0	0	0	0	0	0	0	0	0	0	0	0	0	0	0	0	0	0	0	0	0	0	0	0	0	0	0	0	0	0	0	0	0	0	0	0	0	0	0	0	0	0	0	0	0	0	0	0	0	0	0	0	0	0	0	0	0	0	0	0	0	0	0	0	0	0	0	0	0	0	0	0	0	0	0	0	0	0	0	0	0	0	0	0	0	0	0	0	0	0	0	0	0	0	0	0	0	0	0	0	0	0	0	0	0	0	0	0	0	0	0	0	0	0	0	0	0	0	0	0	0	0	0	0	0	0	0	0	0	0	0	0	0	0	0	0	0	0	0	0	0	0	0	0	0	0	0	0	0	0	0	0	0	0	0	0.0019363	0	0	0	0	0	0	0	0	0	0	0	0	0	0	0	0	0	0	0	0	0	0	0	0	0	0	0	0	0	0	0	0	0	0	0	0	0
Scarabaeidae	0	0	0	0	0	0	0	0	0.000112382	0	0	0	0	0	0	0	0	0	0	0	0	0	0	0	0	0	0	0	0	0	0	0	0	0	0	0	0	0	0	0	0	0	0	0	0	0	0	0	0	0	0	0	0	0	0	0	0	0	0	0	0	0	0	0	0	0	0	0	0	0	0	0	0	0	0	0	0	0	0	0	0	0	0	0	0	0	0	0	0	0	0	0	0	0	0	0	0	0	0	0	0	0	0	0	0	0	0	0	0	0	0	0	0	0	0	0	0	0	0	0	0	0	0	0	0	0	0	0	0	0	0	0	0	0	0	0	0	0	0	0	0	0	0	0	0	0	0	0	0	0	0	0	0	0	0	0	0	0	0	0	0	0	0	0.000145266	0	0	0	0	0	0	0	0	0.000142914	0	0	0	0	0	0	0	0	0	0	0	0	0	0.000108343	0	0	0	0	0	0	0	0	0	0	0	0	0	0	0	0	0	0	0	0	0	0	0	0.00011093	0	0	0	0	0	0	0	0	0	0	0	0	0	0	0	0	0	0	0	0
Schistosomatidae	0.000348928	0.000574778	0.000687891	0.000882772	0.000443591	0.000833827	0.000695897	0.000879881	0.00123386	0.000696093	0.00024385	0	0.0003537	0.00014692	0.000144439	0.00011964	0.000252648	0.000241549	0.000185043	0.000250155	0.000436176	0.000323307	0.00021252	0.000923388	0.000270012	0.000250499	0.000240964	0.000195262	0.000291676	0.000417535	0.000492772	0.000263549	0.000363509	0.000386564	0.00047792	0.000377019	0.000384658	0.000428303	0.000220479	0.00030054	0.000629925	0.000569091	0.000280934	0.000650529	0.000280329	0.000123459	0.000156806	0.000157716	0.000201009	0.000217718	0.000139352	0.000227808	0.000265887	0.000854896	0.000316536	0.000342511	0.000194758	0.000277664	0.000128984	0	0.00018438	0.000178926	0.000122533	0.000172786	0.000113357	0.0001311	0.000468434	0	0.00019248	0	0.000206972	0	0.000256328	0.000356423	0.000151321	0.000114906	0.000305888	0.000286717	0.000397357	0.000244456	0.000224882	0.000172211	0.000197655	0.000406775	0.000332096	0.000290291	0.000371244	0.00032836	0.000331203	0.00020487	0	0.00020692	0.000225316	0.000190172	0	0.000210621	0.000242424	0.000240763	0.000170847	0.00017645	0.000129497	0.000284558	0.000319566	0.000145066	0.000230506	0.000182915	0.000142697	0.000315768	0.000185615	0.00026325	0.000296646	0.000541374	0.000555936	0.000298406	0.000304193	0	0.000348091	0.000180992	0.000434374	0.000385424	0	0.000121517	0.000216652	0.000354821	0.000257888	0.000260544	0.000215886	0.000153639	0.000135239	0.000128398	0.000178239	0.000151695	0.000170261	0.000153628	0.000165079	0.000140165	0.000138594	0.000278903	0.000297545	0.000228991	0.000378767	0.000189258	0.000185971	0.000291765	0.000161844	0.000274404	0.000304246	0.000146923	0.000264593	0.000194666	0.000191914	0.00017108	0.000338983	0.000377951	0.000526796	0.000329389	0.000190109	0.000475084	0.000883267	0.000299144	0.000718273	0.000316073	0.000130227	0.000525795	0.000305138	0.000569957	0.000132217	0.000494293	0.000510713	0.000316537	0.000405948	0.000275198	0.00125089	0.000892067	0.000755127	0.000752443	0.000247141	0.000432549	0	0.00041094	0.000759161	0.000498359	0.000869483	0.000196363	0.000393479	0.000619902	0.000252077	0.000263461	0.00045774	0.000430112	0.000330872	0.000416858	0.000387851	0.00058803	0.000499643	0.000302631	0.000276362	0.000649481	0.000672024	0.000240187	0.000209906	0.000665163	0.0007959	0.000310213	0.000256191	0.000381703	0.000638039	0.000599663	0.000920641	0.000370382	0.000669013	0.000409261	0.000172065	0.000221844	0.000238885	0.000233429	0.000395657	0.000511664	0.000191012	0.000527756	0.000698881	0.000902487	0.00038124	0.000654302	0.000467438	0.000476121	0.000228967	0.000172277	0.00026261	0.000326403	0
Schizophyllaceae	0	0	0	0	0	0	0	0	0	0	0	0	0	0	0	0	0	0	0	0	0	0	0	0	0	0	0	0	0	0	0	0	0	0	0	0	0	0	0	0	0	0	0	0	0	0	0	0	0	0	0	0	0	0	0	0	0	0	0	0	0	0	0	0	0	0	0	0	0	0	0	0	0	0.000119667	0	0	0	0	0	0	0	0	0	0	0	0	0	0	0	0	0	0	0	0	0	0	0	0	0	0	0	0	0	0	0	0	0	0	0	0	0	0	0	0	0	0	0	0	0	0	0	0	0	0	0	0	0	0	0	0	0	0	0	0	0	0	0	0	0	0	0	0	0	0	0	0	0	0	0	0	0	0	0	0	0	0	0	0	0	0	0	0	0	0	0	0	0	0	0	0	0	0	0	0	0	0	0	0	0	0	0	0	0	0	0	0	0	0	0	0	0	0	0	0	0	0	0	0	0	0	0	0.000115609	0	0	0	0	0	0	0	0	0	0	0	0	0	0	0	0	0	0	0	0	0	0	0	0	0	0	0	0	0
Schizosaccharomycetaceae	0	0	0.000124826	0.000138729	0	0	0.000114726	0	0.000313733	0.00013314	0	0	0	0	0	0	0	0	0	0	0	0	0	0	0	0	0	0	0	0	0	0	0.000137569	0.000158998	0	0.00014499	0	0	0	0	0	0	0	0	0	0	0	0	0	0	0	0	0	0	0	0	0	0	0	0	0	0	0	0	0	0	0	0	0	0	0	0	0	0	0	0	0	0	0	0	0	0	0	0	0	0	0	0	0	0	0	0	0	0	0	0	0	0	0	0	0	0	0	0	0	0	0	0	0	0	0	0	0	0	0	0	0	0	0	0	0	0	0	0	0	0	0	0	0	0	0	0	0	0	0	0	0	0	0	0	0	0	0	0	0	0	0	0	0	0	0	0	0	0	0	0	0	0	0	0	0	0	0	0	0	0	0	0	0	0	0	0	0.000108756	0	0	0	0	0	0	0	0	0	0	0	0	0	0	0	0	0	0	0	0	0	0	0	0	0	0	0	0	0.000134189	0	0	0	0	0	0	0	0	0	0	0	0	0	0	0	0	0	0	0	0	0	0.000173733	0.000567681	0.000428526	0	0	0	0	0
Schizothyriaceae	0	0	0	0	0	0	0	0	0	0	0	0	0	0	0	0	0	0	0	0	0	0	0	0	0	0	0	0	0	0	0	0	0	0	0	0	0	0	0	0	0	0	0	0	0	0	0	0	0	0	0	0	0	0	0	0	0	0	0	0	0	0	0	0	0	0	0	0	0	0	0	0	0	0	0	0	0	0	0	0	0	0	0	0	0	0	0	0	0	0	0	0	0	0	0	0	0	0	0	0	0	0	0	0	0	0	0	0	0	0	0	0	0	0	0	0	0	0	0	0	0	0	0	0	0	0	0	0	0	0	0	0	0	0	0	0	0	0	0	0	0	0	0	0	0	0	0	0	0	0	0	0	0	0	0	0	0	0	0	0	0	0	0	0	0	0	0	0	0	0	0	0	0	0	0	0	0	0	0	0	0	0	0	0	0	0	0	0	0	0	0	0	0	0	0	0	0	0	0	0	0	0.000119118	0	0	0	0	0	0	0	0	0	0	0	0	0	0	0	0	0	0	0	0	0	0	0	0	0	0	0	0	0
Sciaenidae	0.000435948	0.000657421	0.0007583	0.00095276	0.000503559	0.00092875	0.000793926	0.000989791	0.00112538	0.000950072	0.000329462	0	0.000541451	0.00051923	0.000366629	0.000200428	0.00071174	0.000562256	0.000277453	0.000738408	0.000815981	0.000485679	0.00030342	0.00110324	0.000299728	0.000287836	0.000348087	0.000276562	0.000224044	0.000473121	0.000509574	0.000297322	0.000378269	0.000426479	0.000398653	0.000422342	0.000531764	0.000451805	0.000288382	0.000272362	0.000948896	0.000830675	0.00025701	0.000683864	0.000215672	0.000193559	0.000188232	0.00031665	0.000273924	0.000457208	0.000195354	0.000322958	0.000344451	0.00124792	0.000511704	0.000421948	0.000255778	0.000396722	0.000160224	0.000225215	0.000899296	0.000313865	0.000214433	0.000482788	0.000129707	0.000170756	0.000633204	0.000121549	0.000210342	0.000143361	0.000278059	0.000123676	0.000335986	0.000680179	0.000193849	0.00016171	0.000481467	0.000430076	0.000782053	0.000395605	0.000487089	0.000524876	0.000503141	0.00045614	0.000680933	0.000466989	0.00112795	0.00108334	0.000407879	0.000255765	0.000180344	0.000283435	0.000226328	0.000213839	0.000140915	0.000327402	0.000412068	0.000416853	0.000593171	0.000309624	0.000209272	0.00221435	0.0010422	0.000260417	0.000662721	0.000280146	0.00147991	0.000538161	0.00041987	0.00101661	0.00083855	0.00488758	0.00106887	0.000846955	0.000790217	0.000428082	0.000637599	0.000702698	0.00179852	0.00283311	0.000642025	0.000602819	0.000649087	0.000552369	0.00045035	0.000476697	0.000488993	0.000297233	0.000268818	0.000175761	0.000186177	0.000187492	0.000292296	0.00029681	0.000299594	0.000242586	0.000234304	0.00053443	0.00920363	0.0011177	0.000626945	0.00105711	0.000782736	0.00113008	0.000247611	0.00363157	0.0037403	0.000259896	0.000485087	0.000267883	0.000413187	0.000259867	0.000849894	0.000563789	0.000777598	0.000426041	0.000302281	0.000622326	0.00105078	0.000493243	0.000808863	0.000767713	0.000215116	0.000661109	0.00271963	0.00074443	0.000163851	0.000494293	0.000626563	0.000367081	0.00047048	0.000258528	0.00128976	0.00114419	0.000976308	0.00100526	0.00031838	0.000546017	0.000546423	0.000521108	0.000922841	0.00127914	0.0114517	0.000258521	0.000933278	0.00201174	0.000395378	0.000251361	0.00062797	0.000649906	0.000422684	0.000501933	0.000508246	0.000673282	0.000616933	0.000372028	0.000395767	0.00080053	0.000774715	0.000324332	0.000293344	0.00094407	0.000971199	0.000470339	0.000256191	0.000441009	0.00100692	0.000747105	0.000967047	0.000994854	0.000786615	0.00352886	0.000277482	0.00016325	0.000646469	0.000306299	0.000502698	0.000663332	0.000277106	0.000654794	0.000959266	0.00115102	0.000538871	0.000786406	0.00128183	0.00159668	0.000384606	0.000228799	0.000319558	0.00105786	0
Sciuridae	0.000874262	0.00117982	0.00152574	0.00192279	0.000957732	0.00165136	0.0014839	0.00183767	0.0028353	0.00156295	0.00085455	0.00276243	0.00127425	0.000746943	0.000694303	0.000320274	0.000737351	0.000743954	0.000568266	0.000869944	0.00136325	0.00096622	0.00074373	0.00211471	0.000734125	0.000734816	0.000726962	0.000632277	0.000668461	0.00115566	0.00105851	0.000765164	0.00100052	0.00118735	0.00139088	0.00107085	0.00112694	0.000992564	0.000587148	0.000928691	0.00201001	0.00188518	0.000800769	0.00132419	0.000825426	0.000299929	0.000455194	0.00046097	0.000616258	0.0008491	0.000459733	0.000790102	0.000973443	0.00191548	0.00112565	0.000833094	0.000553585	0.000899043	0.000497054	0.000347193	0.000432862	0.000640031	0.000483064	0.000538022	0.000251238	0.000407787	0.00105631	0.000203251	0.000420256	0.000401163	0.000514832	0.00023928	0.000784092	0.00137824	0.000405586	0.000405296	0.00130711	0.00119664	0.000970158	0.000920153	0.000579468	0.000549428	0.000668806	0.000886136	0.00074297	0.000846485	0.00115063	0.000961069	0.000644603	0.00055769	0.000391654	0.000735924	0.000699053	0.000659308	0.000256558	0.000600367	0.000698585	0.00072485	0.000560984	0.000549968	0.00035136	0.000761006	0.000956656	0.000358228	0.00100036	0.00053579	0.000383526	0.000984574	0.000541825	0.000735269	0.000845694	0.00275008	0.0015583	0.00116855	0.00105633	0.000323503	0.00106544	0.000633473	0.00181899	0.00126442	0.000220832	0.000254947	0.000636786	0.00108305	0.000759125	0.00070207	0.000665886	0.000507749	0.00032915	0.000358088	0.000411761	0.000382303	0.000449856	0.00041664	0.000457225	0.00040601	0.000379735	0.00081567	0.0008779	0.000784695	0.00140912	0.000623487	0.000616424	0.00110675	0.000370798	0.000733549	0.000818928	0.000564748	0.00102897	0.000496218	0.000575337	0.000427325	0.000906545	0.00111959	0.00158106	0.000937291	0.000755481	0.00137064	0.00233094	0.000875885	0.00172728	0.000686766	0.000400742	0.00126695	0.000881443	0.00160528	0.000536282	0.00141238	0.00137793	0.000924979	0.000950273	0.000724868	0.00274109	0.00248995	0.00217141	0.00226849	0.00083073	0.00119788	0.00104731	0.0011651	0.00196899	0.00141499	0.00233897	0.000502916	0.00105052	0.00183735	0.00119885	0.000805075	0.00158913	0.00124076	0.00107204	0.00108468	0.00112614	0.00157289	0.00145879	0.00072629	0.000932325	0.00167704	0.00143954	0.000693281	0.000831391	0.00207064	0.0021699	0.000871999	0.00059778	0.00100381	0.00161397	0.00151515	0.00199145	0.00101743	0.00178156	0.00110662	0.000685628	0.000811378	0.000702788	0.000609607	0.00118327	0.00248789	0.000791683	0.00160576	0.00219266	0.00280565	0.00127926	0.0017602	0.00124602	0.00131719	0.000676936	0.000579756	0.000700433	0.00103339	0.00037843
Sclerotiniaceae	0	0.00013316	0.000109664	0.000125551	0.000114646	0.000122673	0.000127653	0.000137387	0.000279394	0	0	0	0	0	0	0	0	0	0	0	0.000123589	0	0	0.000211378	0	0	0	0	0	0.000112278	0	0	0.000199156	0.000280069	0.000164792	0.000374539	0.000183492	0	0	0	0.000251528	0.000222126	0	0.000251256	0	0	0	0	0	0	0	0	0	0.000138147	0.000122721	0	0	0	0	0	0	0	0	0	0	0	0	0	0	0	0	0	0	0	0	0	0.000154002	0.00013036	0	0	0	0	0	0	0	0	0	0	0	0	0	0	0	0	0	0	0	0	0	0	0	0	0	0	0	0	0	0	0	0	0	0.000130723	0	0	0.000109313	0	0	0	0	0	0	0	0	0	0	0	0	0	0	0	0	0	0	0	0	0	0	0	0	0	0	0	0	0	0	0	0	0	0	0	0	0	0.000121602	0.000115525	0.000208514	0.000123262	0	0.000131726	0.000326939	0	0.000236233	0	0	0	0	0.00022928	0	0	0.000166622	0	0	0	0.000364942	0.000357583	0.000235768	0.000319788	0	0.00013199	0.000182141	0.000136925	0.000200103	0.000163054	0.000223438	0	0	0.000249938	0	0	0.000151105	0.00014817	0	0.000166812	0	0.000120378	0.0001908	0	0	0.000151809	0.000126284	0	0	0.000482047	0.000276596	0.000108954	0	0	0.000218394	0.000215225	0.00028191	0.000114755	0.000181263	0.000134939	0	0	0	0	0	0.000214276	0	0.000176729	0.000301059	0.000287373	0.000142704	0.000325597	0.00018276	0.00018291	0	0	0	0	0
Scolopacidae	0	0	0	0	0	0	0	0	0	0	0	0	0	0	0	0	0	0	0	0	0	0	0	0	0	0	0	0	0	0	0	0	0	0	0.000132575	0	0	0	0	0	0	0	0	0	0	0	0	0	0	0	0	0	0	0	0	0	0	0	0	0	0	0	0	0	0	0	0	0	0	0	0	0	0	0	0	0	0	0	0	0	0	0	0	0	0	0	0	0	0	0	0	0	0	0	0	0	0	0	0	0	0	0	0	0	0	0	0	0	0	0	0	0	0	0	0	0	0	0	0	0	0	0	0	0	0	0	0	0	0	0	0	0	0	0	0	0	0	0	0	0	0	0	0	0	0	0	0	0	0	0	0	0	0	0	0	0	0	0	0	0	0	0	0	0	0	0	0	0	0	0	0	0	0.000164116	0	0	0	0	0	0	0	0	0	0	0	0	0	0	0	0	0	0	0	0	0	0	0	0	0	0	0	0	0	0	0	0	0	0	0	0	0	0	0	0	0	0	0	0	0	0	0	0	0	0	0	0	0	0	0	0	0	0
Scombridae	0	0	0	0	0	0	0	0	0	0	0	0	0	0	0	0	0	0	0	0	0	0	0	0	0	0	0	0	0	0	0	0	0	0	0	0	0	0	0	0	0	0	0	0	0	0	0	0	0	0	0	0	0	0	0	0	0	0	0	0	0	0	0	0	0	0	0	0	0	0	0	0	0	0	0	0	0	0	0	0	0	0	0	0	0	0	0	0	0	0	0	0	0	0	0	0	0	0	0	0	0	0.000223113	0	0	0	0	0	0	0	0	0	0	0	0	0	0	0	0	0	0	0	0	0	0	0	0	0	0	0	0	0	0	0	0	0	0	0	0	0	0	0	0	0	0	0	0.000373853	0.000363596	0	0	0	0	0	0	0	0	0	0	0	0	0	0	0	0	0	0.000280855	0	0	0	0	0	0	0	0	0	0	0	0	0	0	0	0	0	0	0	0	0	0	0	0	0	0	0	0	0	0	0	0	0	0	0	0	0	0	0	0	0	0	0	0	0	0	0.000652182	0	0	0	0	0	0	0	0	0	0	0	0	0	0	0	0	0	0	0
Scophthalmidae	0.000489174	0.000685822	0.000834317	0.000926225	0.000520095	0.000958042	0.000767265	0.000977411	0.00146448	0.000892668	0.000273959	0	0.000765398	0.00034322	0.000355407	0.000322741	0.000805185	0.0005762	0.000379215	0.000462205	0.000681052	0.000477252	0.000251144	0.00107018	0.000297972	0.000240967	0.0003374	0.000236985	0.000239248	0.000528152	0.000525455	0.000292556	0.000320872	0.000365696	0.000333988	0.000335078	0.000377381	0.000461469	0.000283532	0.000298657	0.000882282	0.000801421	0.000294889	0.000778148	0.000257535	0.000190246	0.000203291	0.000305385	0.000311366	0.000348349	0.000236843	0.000363385	0.00038729	0.00109512	0.00059617	0.000389209	0.000272698	0.000424467	0.000124819	0.000128295	0.000311925	0.000249005	0.000221503	0.000276602	0	0.000126754	0.00052391	0	0.000202912	0.000135319	0.000256596	0.000132696	0.000420138	0.000772508	0.0002141	0.000173188	0.000551699	0.000483185	0.000615235	0.000470319	0.000385379	0.000436842	0.0003862	0.000422039	0.000536425	0.000414793	0.000828591	0.000799668	0.000361168	0.000259746	0.00020438	0.000273065	0.000245385	0.000244219	0.000177695	0.000301609	0.000417911	0.000394868	0.000457598	0.000371103	0.000180781	0.00144768	0.000722807	0.000224924	0.000484657	0.000251429	0.000762705	0.000560116	0.000354779	0.000634822	0.000662816	0.00214321	0.000845848	0.00059965	0.000581218	0.000270332	0.000498514	0.000352971	0.00140084	0.00179783	0.000516146	0.000479045	0.000477445	0.000501342	0.000416728	0.000421037	0.000427492	0.000417633	0.000264206	0.000223823	0.000272929	0.00025177	0.000333343	0.000324617	0.00032659	0.000281554	0.000302566	0.000440196	0.00276163	0.000606138	0.000571255	0.000724452	0.000559124	0.000670383	0.000451816	0.00251158	0.00199746	0.000362216	0.000352791	0.000369425	0.000337095	0.000304822	0.000609721	0.000603581	0.000871396	0.000489465	0.000302941	0.000640945	0.00114379	0.000592901	0.000884907	0.00046087	0.000192516	0.00116827	0.00159094	0.000773617	0.00018413	0.000557102	0.00066869	0.000397631	0.000467332	0.000339477	0.00145839	0.00124567	0.00106813	0.00112184	0.000374261	0.000629601	0.000227676	0.00055728	0.00099042	0.00163265	0.0181843	0.000236483	0.000759931	0.00147091	0.000557314	0.000275849	0.000643302	0.00064535	0.000497182	0.000500437	0.00057867	0.000756065	0.000748022	0.000506292	0.00038431	0.000849157	0.00073647	0.000372345	0.000318413	0.000989694	0.00112983	0.000395417	0.000256191	0.00041459	0.00102604	0.000783223	0.00108576	0.000673754	0.000911268	0.00193788	0.000272337	0.000202932	0.000349126	0.000411661	0.000556087	0.000803887	0.000319382	0.000700989	0.00103708	0.00128325	0.000640077	0.000881987	0.000967333	0.00116242	0.000439356	0.000265496	0.000379325	0.000717329	0.000756859
Scyliorhinidae	0	0	0	0	0	0	0	0	0	0	0	0	0	0	0	0	0	0	0	0	0	0	0	0	0	0	0	0	0	0	0	0	0	0	0	0	0	0	0	0	0	0	0	0	0	0	0	0	0	0	0	0	0	0.000109731	0.0001322	0	0	0	0	0	0	0	0	0	0	0	0	0	0	0	0	0	0	0	0	0	0	0	0	0	0	0	0	0	0	0	0	0	0	0	0	0	0	0	0	0	0	0	0	0	0	0	0	0	0	0	0	0	0	0	0	0	0	0	0	0	0	0	0	0	0	0	0	0	0	0	0	0	0	0	0	0	0	0	0	0	0	0	0	0	0	0	0	0	0	0	0	0	0	0.000274296	0	0	0	0	0	0	0	0	0	0	0	0	0	0	0	0	0	0	0	0	0	0	0	0	0	0	0	0	0	0	0	0	0	0	0	0	0	0	0	0	0	0	0	0	0	0	0	0	0	0	0	0	0	0	0	0	0	0	0	0	0	0	0	0	0	0	0	0	0	0	0	0	0	0	0	0	0	0	0	0	0
Scytonemataceae	0	0	0	0	0	0	0	0	0	0	0	0	0	0	0	0	0	0	0	0	0	0	0	0	0	0	0	0	0	0	0	0	0	0	0	0	0	0	0	0	0	0	0	0	0	0	0	0	0	0	0	0	0	0	0	0	0	0	0	0	0	0	0	0	0	0	0	0	0	0	0	0	0	0	0	0	0	0	0	0	0	0	0	0	0	0	0	0	0	0	0	0	0	0	0	0	0	0	0	0	0	0	0	0	0	0	0	0	0	0	0	0	0	0	0	0	0	0	0	0	0	0	0	0	0	0	0	0	0	0	0	0	0	0	0	0	0	0	0	0	0	0	0	0	0	0	0	0	0	0	0	0	0	0	0.000323231	0.00017731	0.000121639	0.000260815	0.000565197	0.000181978	0.000434168	0	0	0	0	0.00537802	0.00023894	0.000363114	0.00192433	0.000515352	0	0	0.00109757	0.00220042	0.00261688	0.000707999	0	0	0	0	0.000853288	0.000322851	0.000211178	0	0.000168874	0.000418916	0.000122355	0	0.000527128	0.000818853	0	0.000172914	0.000146545	0	0.000850134	0	0	0.00017825	0.000122559	0	0.00061712	0.000727716	0.000243441	0.000269814	0.000256191	0.00011883	0.00030674	0.00071346	0.000315628	0	0.000500902	0	0	0	0	0.000118686	0.00129335	0.000244015	0.000386098	0.000806753	0.00074364	0.00191429	0	0.000461919	0	0.000249785	0.000149118	0	0	0.000319557	0
Segniliparaceae	0	0	0	0	0	0	0	0	0	0	0	0	0	0	0	0	0	0	0	0	0	0	0	0	0	0	0	0	0.000116041	0	0	0	0.000115521	0.000152373	0.000366205	0.000107784	0.000187131	0	0	0.000153335	0.000163079	0.000173142	0.000112307	0	0.00014685	0	0	0	0	0	0.0202633	0	0	0	0	0	0	0	0	0	0	0	0	0	0	0	0	0	0	0	0	0	0	0	0	0	0	0	0	0	0	0	0	0	0	0	0	0	0	0	0	0	0.000107598	0	0	0	0	0	0	0	0	0	0	0	0	0	0	0	0	0	0	0	0	0	0	0	0	0	0	0	0	0	0	0	0	0	0	0	0	0	0	0	0	0	0	0	0	0	0	0	0	0	0	0	0	0	0	0	0	0	0	0	0	0	0	0	0	0	0	0	0	0	0	0	0.000121418	0	0	0	0	0	0	0	0	0	0	0	0	0	0	0	0	0	0	0	0	0	0	0.000137996	0	0	0	0	0	0	0	0	0	0	0	0	0	0	0	0	0	0	0	0	0	0	0	0.000132421	0	0.000167195	0	0	0	0	0	0	0	0	0	0	0	0	0	0	0	0	0
Selaginellaceae	0	0	0	0	0	0	0	0	0.000167792	0	0	0	0	0	0	0	0	0	0	0	0	0	0	0	0	0	0	0	0	0	0	0	0	0	0	0	0	0	0	0	0.000117748	0.000109192	0	0	0	0	0	0	0	0	0	0	0	0	0	0	0	0	0	0	0	0	0	0	0	0	0	0	0	0	0	0	0	0.000115369	0	0	0	0	0	0	0	0	0	0	0	0	0	0	0	0	0	0	0	0	0	0	0	0	0	0	0	0	0	0	0	0	0	0	0	0	0	0	0	0	0	0	0	0	0	0	0	0	0	0	0	0	0	0	0	0	0	0	0	0	0	0	0	0	0	0	0	0	0	0	0	0	0	0	0	0	0	0	0	0	0	0	0	0	0.000109571	0	0	0	0	0	0	0	0	0	0	0	0	0	0.000113664	0.00014168	0.000114775	0.000122375	0	0	0	0	0	0	0	0	0	0	0	0	0	0	0	0	0	0	0	0	0	0	0	0	0	0.000123041	0	0	0	0	0	0	0	0	0	0	0	0	0	0	0	0	0	0	0.000126478	0.000118266	0	0	0	0	0	0	0	0	0
Selenastraceae	0	0	0	0	0	0	0	0	0	0	0	0	0.000316235	0	0	0	0	0	0	0	0	0	0	0	0	0	0	0	0	0	0	0	0	0.000112789	0.000208366	0	0.000124754	0	0	0	0	0	0	0	0	0	0	0	0	0	0	0.000260549	0	0	0	0	0	0.000184902	0	0	0	0	0	0	0	0	0	0	0	0	0	0	0	0	0	0	0.000113809	0	0	0	0	0	0	0	0	0	0	0	0	0	0	0	0	0	0	0	0	0	0	0	0	0	0	0	0	0	0	0	0	0	0	0	0	0	0	0	0	0	0	0	0	0	0	0	0	0	0	0	0	0	0	0	0	0	0	0	0	0	0	0	0	0	0	0	0	0	0	0	0	0	0	0	0	0	0	0	0	0	0.000138934	0	0	0	0	0.00011922	0	0	0	0.000135268	0	0	0	0	0.000143111	0.000153022	0.000134861	0.000161238	0	0	0	0	0.000111461	0	0	0	0	0.000133912	0	0	0	0	0	0	0	0	0.000112774	0	0	0	0	0	0	0.000140795	0	0	0	0	0	0	0.00011923	0	0.000118173	0	0	0	0	0	0	0	0	0	0.000169009	0.00016998	0	0	0	0	0	0	0	0	0
Selenomonadaceae	0	0	0.000112779	0.000123057	0	0	0	0	0.000204863	0	0	0	0.000226487	0	0	0	0	0	0	0	0	0	0	0.000157297	0	0	0	0	0	0	0	0	0	0	0.00016456	0	0	0	0	0	0.000134609	0.000152052	0	0	0	0	0	0.00011098	0	0	0	0	0	0.000166345	0.000292668	0	0	0	0	0	0	0	0	0	0	0	0	0	0	0	0.000118113	0	0	0.00013944	0	0	0.000155271	0.00011569	0	0	0	0	0	0	0	0	0	0	0	0	0	0	0	0	0	0	0	0	0	0	0	0	0	0	0	0	0	0	0	0	0	0	0.000466306	0	0	0	0	0	0	0	0	0	0	0	0	0	0	0	0	0	0.000154288	0	0	0	0	0	0	0	0	0	0	0	0	0	0	0	0	0	0.000146996	0	0	0	0	0	0	0	0	0.000190996	0.000127701	0	0.000110475	0	0	0	0	0	0	0	0	0	0	0	0.000107578	0.000114021	0	0.000116174	0	0	0	0	0	0	0	0	0	0.000110613	0	0	0	0	0	0	0	0	0	0	0	0	0	0	0	0	0	0	0	0.000136479	0	0.000303295	0	0	0	0	0	0	0	0	0	0.000168259	0	0	0.000120535	0.000124157	0	0	0	0	0	0	0	0.000283873	0
Sepiidae	0	0	0	0	0	0	0	0	0	0	0	0	0	0	0	0	0	0	0	0	0	0	0	0	0	0	0	0	0	0	0	0	0	0	0	0	0	0	0	0	0	0	0	0	0	0	0	0	0	0	0	0	0	0	0	0	0	0	0	0	0	0	0	0	0	0	0	0	0	0	0	0	0	0	0	0	0	0	0	0	0	0	0	0	0	0	0	0	0	0	0	0	0	0	0	0	0	0	0	0	0	0	0	0	0	0	0	0	0	0	0	0	0	0	0	0	0	0	0.000139014	0	0	0	0	0	0	0	0	0	0	0	0	0	0	0	0	0	0	0	0	0	0	0	0	0	0	0	0	0	0	0	0	0	0	0	0	0	0	0	0	0	0	0	0	0	0	0	0	0	0	0	0	0	0	0	0	0	0	0	0	0	0	0	0	0	0	0	0	0	0	0	0	0	0	0	0	0	0	0	0	0	0	0	0	0	0	0	0	0	0	0	0	0	0	0	0	0	0	0	0	0	0	0	0	0	0	0	0	0	0	0	0
Serpulaceae	0	0	0	0	0	0	0	0	0	0	0	0	0	0	0	0	0	0	0	0	0	0	0	0	0	0	0	0	0	0	0	0	0	0	0	0	0	0	0	0	0	0	0	0	0	0	0	0	0	0	0	0	0	0	0	0	0	0	0	0	0	0	0	0	0	0	0	0	0	0	0	0	0	0	0	0	0	0	0	0	0	0	0	0	0	0	0	0	0	0	0	0	0	0	0	0	0	0	0	0	0	0	0	0	0	0	0	0	0	0	0	0	0	0	0	0	0	0	0	0	0	0	0	0	0	0	0	0	0	0	0	0	0	0	0	0	0	0	0	0	0	0	0	0	0	0	0	0	0	0	0	0	0	0	0	0	0	0	0	0	0	0	0	0	0	0	0	0	0	0	0	0	0	0	0	0	0	0	0	0	0	0	0	0	0	0	0	0	0	0	0	0	0	0	0	0	0	0	0	0	0	0	0	0	0.000128096	0	0	0	0	0	0	0	0	0	0	0	0	0	0	0	0	0	0	0	0	0	0	0	0	0	0
Serranidae	0.00210016	0.00287435	0.00368142	0.00429775	0.00223008	0.0039696	0.00363111	0.00421099	0.00607916	0.0036493	0.00126996	0.00368324	0.00277944	0.00285479	0.00234245	0.00114994	0.00306742	0.00247513	0.00145362	0.0037534	0.0048543	0.00197046	0.00150093	0.00476682	0.00156848	0.00148367	0.00161423	0.00142239	0.00226281	0.00229986	0.00245811	0.00156265	0.00214607	0.00254745	0.00234301	0.00268491	0.00237604	0.00215909	0.0013322	0.00179708	0.00456813	0.00423569	0.00169275	0.00331782	0.00145885	0.00080946	0.000990264	0.00155357	0.00138806	0.00174174	0.0010524	0.00158266	0.00162804	0.0050885	0.00258374	0.00185697	0.00128528	0.00192315	0.000791399	0.00106198	0.00436021	0.00146607	0.001157	0.0023668	0.000588312	0.000817384	0.00250115	0.000563598	0.000837796	0.000537255	0.000983048	0.000630484	0.00162612	0.00267842	0.000846838	0.000722722	0.00261465	0.00215576	0.00388828	0.0019813	0.00230201	0.00268716	0.00250681	0.00224774	0.00366167	0.00250373	0.00494503	0.00586023	0.00204257	0.00120372	0.000775787	0.00155261	0.00131041	0.00119928	0.0006036	0.00148044	0.00194329	0.00212887	0.00357008	0.00208416	0.000928626	0.011423	0.00439483	0.00190597	0.00317689	0.0012353	0.00703996	0.00277741	0.00183917	0.00413815	0.00341548	0.00873509	0.00814238	0.00837902	0.00285218	0.00179371	0.00327474	0.00336549	0.0417069	0.0537669	0.0444214	0.0110456	0.00947378	0.00279447	0.00756326	0.00417964	0.00339743	0.0026949	0.00131697	0.000892356	0.00101889	0.000822554	0.00140865	0.0013166	0.00136842	0.00117376	0.00118188	0.00460372	0.0141459	0.00443073	0.00296979	0.00542303	0.0073628	0.005254	0.00129077	0.0188819	0.0617666	0.00141281	0.00205795	0.00205034	0.00345243	0.00134054	0.0071106	0.00307638	0.00372221	0.00209615	0.00140936	0.00310217	0.00502509	0.00231689	0.00373683	0.00343489	0.000842963	0.00341057	0.0148322	0.00359908	0.000867693	0.00266038	0.0029478	0.00195664	0.00218818	0.00238128	0.00646766	0.00542882	0.00468547	0.00494338	0.00157822	0.00255591	0.00241337	0.00249785	0.00547781	0.0764437	0.0456267	0.00113763	0.0258067	0.00947433	0.00265916	0.00151983	0.00301767	0.00321126	0.00222366	0.00242229	0.00250006	0.00426905	0.00369458	0.00191964	0.00183906	0.00372638	0.00334199	0.0016807	0.00141808	0.00443979	0.00477448	0.00202042	0.00149445	0.00191345	0.00455528	0.00364003	0.00460859	0.00347644	0.00444312	0.0189158	0.0013265	0.00117222	0.0028186	0.00175119	0.00245178	0.0032683	0.00134534	0.00328658	0.00476401	0.00595301	0.00262987	0.00385932	0.00661887	0.00822711	0.00344902	0.00140075	0.00167419	0.00354077	0.000567644
Serrasalmidae	0	0	0.000119633	0.000147277	0	0.000114304	0	0.000136179	0.000220862	0.000112639	0	0	0	0	0	0	0	0	0	0	0	0	0	0.000153898	0	0	0	0	0	0	0	0	0	0	0	0	0	0	0	0	0.000141795	0.00012654	0	0	0	0	0	0	0	0	0	0	0	0.00015782	0	0	0	0	0	0	0	0	0	0	0	0	0	0	0	0	0	0	0	0	0	0	0	0	0	0	0	0	0	0	0	0	0	0	0	0	0	0	0	0	0	0	0	0	0	0	0	0	0	0	0	0	0	0	0	0	0	0	0	0	0	0	0	0	0	0	0	0	0	0	0	0	0	0	0	0	0	0	0	0	0	0	0	0	0	0	0	0	0	0	0	0	0	0	0.000132297	0	0	0	0	0.00012123	0	0	0	0	0.000165539	0	0.000134043	0	0	0.000225734	0	0.000112532	0	0	0	0	0	0	0.000175109	0.000179289	0.000167142	0.000167026	0	0	0	0	0.000141959	0	0.000211678	0	0	0.000202868	0	0	0	0	0	0	0	0	0.000126447	0	0	0.000119745	0	0	0	0.000147814	0.000187206	0	0	0	0.0001223	0.000115282	0.000161117	0	0.000136662	0	0	0	0	0	0	0.000139929	0	0	0.000153037	0.000184163	0	0.000124888	0	0	0	0	0	0	0
Shewanellaceae	0.000562677	0.000436496	0.00074833	0.000764879	0.000471591	0.000550159	0.000730638	0.000762121	0.00140165	0.00134226	0.00602644	0	0.000641359	0.000409101	0.000420654	0.00161247	0.00109279	0.000958474	0.000382332	0.000747665	0.00143902	0.000639214	0.00531839	0.0009991	0.0002846	0.000188272	0.00095991	0.000637761	0.000315094	0.000407009	0.00506697	0.000233092	0.000259103	0.00026715	0.000243596	0.000330343	0.000229755	0.00086605	0.000778047	0.000310955	0.000851602	0.000770466	0.000398557	0.000309219	0.000203178	0.000526271	0.000515265	0.000614271	0.000859073	0.000152403	0.000462337	0.000422413	0.000662188	0.00104376	0.000451106	0.00044106	0.000288987	0.00044538	0.000555367	0.00061217	0.000441454	0.000448308	0.000803537	0.000466015	0.000336801	0.000313445	0.000491204	0.000401915	0.000632027	0.000219294	0.000676555	0.000762112	0.000980739	0.000686884	0.00785285	0.00205747	0.000441274	0.000812241	0.000600209	0.000479443	0.000522548	0.000388089	0.000721133	0.000456952	0.000518454	0.000347622	0.00179264	0.000475088	0.000349006	0.000246081	0.000186389	0.000561056	0.000318242	0.000359531	0.000164495	0.000383006	0.00040162	0.000589527	0.000293578	0.000280463	0.000366432	0.000318114	0.00120241	0.000403316	0.0019875	0.000393766	0.00050169	0.000851219	0.0222685	0.00132136	0.00117724	0.0049789	0.00206933	0.000956886	0.0019841	0.00115064	0.00210631	0.00677442	0.00420841	0.00641756	0.00198967	0.000621128	0.00166881	0.000610139	0.000795837	0.000945882	0.00115567	0.00085787	0.00101439	0.00123158	0.00050283	0.00023219	0.00248452	0.00267605	0.00240109	0.00209901	0.00229975	0.00064488	0.000598606	0.00054033	0.000984755	0.000428999	0.000484679	0.000534996	0.000162414	0.00104728	0.00156798	0.000166006	0.000485087	0.000247174	0.000588805	0.000262739	0.00519422	0.000474222	0.000711243	0.000381645	0.000245699	0.00533671	0.000617026	0.000286687	0.000684762	0.000130121	0.000160545	0.000582123	0.000182372	0.000542229	0.000160259	0.000366058	0.00042583	0.000250478	0.00518092	0.000230698	0.000808015	0.000693675	0.000617396	0.000673064	0.00040859	0.000372001	0.000364282	0.000364693	0.000743802	0.0054011	0.000749632	0.000149745	0.000668971	0.00060531	0.000383533	0.000249632	0.000547676	0.000626214	0.000798032	0.00147322	0.000513683	0.000579865	0.000422872	0.000649976	0.000527647	0.00144028	0.000550211	0.000264073	0.00022587	0.000554922	0.00133151	0.000437163	0.000213493	0.000315711	0.000600294	0.000432265	0.000873192	0.00250144	0.000922895	0.00045118	0.000158305	0.000213374	0.00018462	0.000209637	0.000677665	0.000452187	0.000510724	0.000464236	0.00063592	0.000748436	0.000306306	0.000646087	0.000945655	0.000705756	0.000460518	0.000405755	0.00048124	0.000456323	0.000946074
Siganidae	0	0	0	0	0	0	0	0	0	0	0	0	0	0	0	0	0	0	0	0	0	0	0	0	0	0	0	0	0	0	0	0	0	0	0	0	0	0	0	0	0	0	0	0	0	0	0	0	0	0	0	0	0	0	0	0	0	0	0	0	0	0	0	0	0	0	0	0	0	0	0	0	0	0	0	0	0	0	0	0	0	0	0	0	0	0	0	0	0	0	0	0	0	0	0	0	0	0	0	0	0	0	0	0	0	0	0.000275922	0	0	0	0	0.000242694	0	0	0	0	0	0	0	0.000113351	0	0	0	0	0	0	0	0	0	0	0	0	0	0	0	0	0	0	0	0	0	0	0	0	0	0	0	0	0	0	0	0	0	0	0	0	0	0	0	0	0	0	0	0	0	0	0	0	0	0	0	0	0	0	0	0	0	0	0	0	0	0	0	0	0	0	0	0	0	0	0	0	0	0	0	0	0	0	0	0	0	0	0	0	0	0	0	0	0	0	0	0	0	0	0	0	0	0	0	0	0	0	0	0	0	0	0	0	0	0	0
Simkaniaceae	0	0	0	0	0	0	0	0	0	0	0	0	0	0	0	0	0	0	0	0	0	0	0	0	0	0	0	0	0	0	0	0	0	0	0	0	0	0	0	0	0	0	0	0	0	0	0	0	0	0	0	0	0	0	0	0	0	0	0	0	0	0	0	0	0	0	0	0	0	0	0	0	0	0	0	0	0	0	0	0	0	0	0	0	0	0	0	0	0	0	0.000545307	0	0	0	0	0	0	0	0	0	0	0	0	0	0	0	0	0	0	0	0	0	0	0	0	0	0	0	0	0	0	0	0	0	0	0	0	0	0	0	0	0	0	0	0	0	0	0	0	0	0	0	0	0	0	0	0	0	0	0	0	0	0	0	0	0	0	0	0	0	0	0	0	0	0	0	0	0	0	0	0	0	0	0	0	0	0	0	0	0	0	0	0	0	0	0	0	0	0	0	0	0	0	0	0	0	0	0	0	0	0	0	0	0	0	0	0	0	0	0	0	0	0	0.000628171	0	0	0	0	0	0	0	0	0	0	0	0	0	0	0	0	0
Sinipercidae	0	0	0	0	0	0	0	0	0	0	0	0	0	0	0	0	0	0	0	0	0	0	0	0	0	0	0	0	0	0	0	0	0	0	0	0	0	0	0	0	0	0	0	0	0	0	0	0	0	0	0	0	0	0	0	0	0	0	0	0	0	0	0	0	0	0	0	0	0	0	0	0	0	0	0	0	0	0	0	0	0	0	0	0	0	0	0	0	0	0	0	0	0	0	0	0	0	0	0	0	0	0	0	0	0	0	0	0	0	0	0	0	0	0	0	0	0	0	0	0	0	0	0	0	0	0	0	0	0	0	0	0	0	0	0	0	0	0	0	0	0	0	0	0	0	0	0	0	0	0	0	0	0	0	0	0	0	0	0	0	0	0	0	0	0	0	0	0	0	0	0	0	0	0	0	0	0	0	0	0	0	0	0.000209176	0	0	0	0	0	0	0	0	0	0	0	0	0	0	0	0	0	0	0	0	0	0	0	0	0	0	0	0	0	0	0	0	0	0	0	0	0	0	0	0	0	0	0	0	0	0	0	0
Sinobacteraceae	0	0	0	0	0	0	0	0	0.000111992	0	0	0	0.000149439	0	0	0	0	0	0.000192391	0	0.000110277	0.000110989	0	0.000108161	0	0	0	0	0	0	0	0	0	0	0	0	0	0	0	0	0.000181874	0.00016838	0	0	0	0	0	0	0	0	0	0	0	0.000126125	0	0	0	0	0	0	0	0	0.000131959	0	0	0	0	0	0	0	0	0	0.000287542	0	0	0	0.000228676	0.00025812	0	0.000165266	0.00077729	0.000518739	0.00033578	0	0	0.000203225	0	0.000170961	0	0	0	0	0	0	0	0	0	0	0.000216363	0.000200596	0	0	0	0	0	0	0	0.000135523	0	0	0	0	0	0	0	0	0	0	0	0	0	0	0	0	0	0	0	0	0	0	0	0	0	0	0	0	0	0	0	0	0	0	0	0	0	0	0	0	0	0	0	0	0	0	0	0	0	0	0.000163371	0	0	0	0	0.000110749	0	0.000117559	0	0	0	0	0	0.0001643	0.000146055	0.000202969	0.000156621	0.000229454	0	0	0	0	0.000144153	0	0	0	0	0.000134147	0	0	0.000148102	0.000112084	0	0	0.00102504	0	0	0	0	0	0	0	0	0.000122215	0.000148189	0	0	0	0	0	0	0	0	0	0	0	0	0	0.000109949	0	0	0	0.00023457	0.000163652	0	0	0	0	0	0	0	0	0.00037843
Siphonopidae	0	0.000112441	0.000144557	0.000147811	0	0.000123995	0.000127384	0.00015792	0.000277443	0.000148818	0	0	0.000131659	0	0	0	0	0	0	0	0	0	0	0.000235482	0	0	0	0	0	0.000121327	0	0	0	0.000116599	0.000124695	0.000115225	0	0	0	0	0.000241854	0.000238453	0	0.000167421	0	0	0	0	0	0	0	0	0	0.000224052	0.00013677	0	0	0	0	0	0	0	0	0	0	0	0.00011095	0	0	0	0	0	0	0.000123278	0	0	0.000134752	0.000116618	0	0	0	0	0	0	0	0	0.000115814	0	0	0	0	0	0	0	0	0	0	0	0	0	0	0	0	0	0	0	0	0	0	0	0	0.000151378	0.000139701	0	0	0	0	0	0.00016372	0.000131565	0	0	0	0	0	0	0	0	0	0	0	0	0	0	0	0	0	0	0	0	0	0	0	0	0	0	0	0	0	0	0	0	0	0.0001305	0.000157454	0.000110302	0	0.000144915	0.000244761	0.000111948	0.000222608	0	0	0.00015903	0	0.000165879	0	0.000129543	0.000145244	0	0	0	0.000323324	0.00028336	0.000242224	0.00025736	0	0	0.000136606	0.000119252	0.000221824	0.000120902	0.000275732	0	0	0.000204986	0	0	0.00012629	0.000115	0.000118815	0	0.000114828	0.000158162	0.000163077	0	0	0.000160167	0.000147393	0	0	0.000229979	0.000218712	0	0	0	0.000180154	0.000156513	0.00024489	0	0.000190602	0	0	0	0	0	0.000115763	0.000164503	0	0.000156062	0.000249428	0.0002769	0.000126881	0.000181171	0.000121441	0.000128367	0	0	0	0	0
Siphoviridae	0.00239873	0.00170245	0.0016435	0.00314322	0.00248495	0.00365884	0.00324707	0.00315749	0.00511611	0.00293946	0.000504243	0.00092081	0.00281203	0.0011723	0.00105853	0.00204601	0.00181041	0.00150142	0.00144672	0.000630338	0.000683846	0.000570565	0.000608816	0.000906082	0.0127229	0.000313786	0.000342489	0.000408167	0.00510022	0.0048108	0.00462138	0.0169285	0.000548635	0.000581337	0.000686286	0.00064693	0.00054268	0.00052802	0.000822177	0.00043061	0.00975541	0.00911429	0.000338416	0.00113737	0.000238905	0.00753834	0.000307555	0.00158538	0.00234257	0.000500751	0.00324799	0.000669435	0.000147012	0.00063762	0.000705011	0.00178368	0.000922942	0.000856389	0.00106964	0.000815537	0.00715961	0.00209504	0.00293138	0.00612211	0.00575914	0.00456008	0.00115918	0.0011712	0.000421399	0.000340231	0.000619822	0.00177169	0.00115092	0.000446002	0.00133602	0.00109665	0.000890587	0.00112867	0.000293566	0.000402319	0.00102363	0.00161759	0.00160115	0.00475886	0.00800994	0.000855684	0.00405637	0.0101676	0.00904401	0.00322359	0.00360805	0.000628929	0.000496842	0.000562627	0.00273967	0.00133113	0.0023488	0.00433522	0.00075394	0.000709702	0.00532673	0.00626672	0.00212658	0.00362695	0.00119916	0.00605912	0.00049051	0.00127988	0.000985121	0.000830397	0.000860121	0.00104144	0.0010553	0.0010165	0.00128501	0.000976613	0.00100081	0.000876119	0.00153487	0.00173685	0.00726899	0.00655677	0.00406761	0.00135003	0.00263867	0.00221258	0.00250028	0.00880517	0.00109298	0.0011722	0.00154497	0.000826707	0.000939839	0.000907637	0.000881714	0.000898118	0.00120032	0.00148509	0.00067496	0.000669152	0.000910049	0.00129162	0.000907027	0.000694484	0.00604381	0.000757144	0.000724	0.00156746	0.00038219	0.00787816	0.00418305	0.0107463	0.000577575	0.000536833	0.000854976	0.000812926	0.000125051	0.000588037	0.000588057	0.000715286	0.000406365	0.00276749	0.0094308	0.00310268	0.000227995	0.00099787	0.000410671	0.000963398	0.000516372	0.000346767	0.00253839	0.000957826	0.000686303	0.000563935	0.00060544	0.000603815	0.000646181	0.000669758	0.000409817	0.00122423	0.00186302	0.000654708	0.00112345	0.00570117	0.00276256	0.000538001	0.00321806	0.000599953	0.000654208	0.0023884	0.00200477	0.000357455	0.000380343	0.000334932	0.000626593	0.00155369	0.0032695	0.00129045	0.000814078	0.0014113	0.000299081	0.000447778	0.00125146	0.000605613	0.00059778	0.000715721	0.000925824	0.00210344	0.000574944	0.000686282	0.00153568	0.000470584	0.000122528	0.000384862	0.00613791	0.00134959	0.00165769	0.000577872	0.000289326	0.00051879	0.000622734	0.00149556	0.000587235	0.00103751	0.00254678	0.000607614	0.00220109	0.00180503	0.00215938	0.00124298	0.000189215
Smacoviridae	0	0	0	0	0	0	0	0	0	0	0.00350729	0	0	0	0	0	0	0	0	0	0	0	0	0	0	0	0	0	0	0	0	0	0	0	0	0	0.000188171	0	0	0	0	0.000518066	0	0	0	0	0	0	0	0	0	0	0	0	0	0	0	0	0	0.000420194	0	0	0	0	0	0	0	0	0	0	0	0	0	0	0	0.000256466	0	0	0	0	0	0	0	0	0	0	0	0	0	0	0	0	0	0	0	0	0	0	0	0	0	0	0	0	0	0	0	0	0	0	0	0	0	0	0	0	0.000414988	0	0	0	0	0	0	0	0	0	0	0	0	0	0	0	0	0	0	0	0	0	0	0.000478132	0	0	0	0	0	0	0	0	0	0	0	0	0	0	0	0	0	0	0.000535439	0	0	0	0	0	0	0	0	0	0	0	0	0	0	0	0	0	0	0	0	0	0	0	0.000398836	0	0	0	0	0	0	0	0	0	0	0	0	0	0	0	0	0	0	0	0	0	0	0	0	0	0	0	0	0	0	0	0	0	0	0	0	0	0	0	0	0	0	0	0	0	0	0	0
Solanaceae	0.00466448	0.0155476	0.00866572	0.0634978	0.0111032	0.0289719	0.0169924	0.0491487	0.00667931	0.0108835	0.0298948	0.00184162	0.00289331	0.00142788	0.00210086	0.00896561	0.0237204	0.0134729	0.00410234	0.00626398	0.00561128	0.00225328	0.00219867	0.0732647	0.00234974	0.00149452	0.00951157	0.00339837	0.00229688	0.0139739	0.0210053	0.0021287	0.00149467	0.0019368	0.00260422	0.00188915	0.00867196	0.02931	0.0144022	0.00333534	0.00426602	0.00350162	0.00194228	0.0177474	0.00183518	0.00113363	0.00480319	0.00469632	0.0156386	0.00224249	0.00511874	0.0037038	0.0084521	0.0144274	0.00299236	0.0150713	0.0093745	0.00445856	0.00102493	0.00102129	0.00156412	0.00538765	0.00458793	0.0112259	0.000870342	0.000905388	0.0578383	0.00825072	0.00178819	0.000789799	0.00168271	0.00166202	0.00289565	0.00219975	0.00150028	0.00135439	0.00260513	0.00260961	0.0339036	0.00186871	0.0032286	0.00508024	0.014726	0.0027927	0.00347778	0.00442046	0.00467474	0.00410705	0.00349552	0.00179843	0.00103974	0.00408623	0.00565331	0.00476202	0.00206149	0.0116807	0.0050013	0.0114177	0.00183511	0.00160087	0.00844706	0.0101621	0.0253598	0.0051195	0.00746535	0.0194642	0.00256326	0.00645889	0.00962911	0.0132346	0.0149272	0.0112278	0.0602044	0.0126674	0.0434773	0.0025061	0.0408657	0.00641568	0.0344538	0.0228062	0.00150863	0.00186489	0.0115108	0.067073	0.0165125	0.0219395	0.0114944	0.00343473	0.00148985	0.00105331	0.00236543	0.00103497	0.00917346	0.00564661	0.00960732	0.0045622	0.00660465	0.0126641	0.0159757	0.016706	0.0523284	0.00489306	0.00527492	0.0267648	0.00149839	0.0084948	0.00612624	0.00205751	0.00194035	0.00176068	0.00348542	0.00244507	0.0063304	0.00845598	0.00450319	0.00298036	0.0013323	0.0153141	0.00527931	0.00265324	0.00413748	0.00280728	0.00100337	0.00283248	0.00154151	0.00590695	0.000856684	0.00271387	0.00321078	0.00293568	0.105494	0.0020921	0.00705325	0.00506287	0.00456758	0.00430422	0.00310624	0.00258066	0.00173034	0.00311756	0.0155681	0.00509472	0.00804803	0.00894455	0.00863157	0.00944373	0.00206732	0.00571403	0.00297215	0.00341684	0.00865763	0.00898714	0.0162321	0.00505056	0.00696778	0.0114932	0.00271907	0.187275	0.00876674	0.00170241	0.00132953	0.00371146	0.00440062	0.00320166	0.0121264	0.0127676	0.00548868	0.00376834	0.0064464	0.00257388	0.00425176	0.00294778	0.00132962	0.00112372	0.00182472	0.00267403	0.0033093	0.00332433	0.00133918	0.00353124	0.00405622	0.00550679	0.00229177	0.00444524	0.00769124	0.00708952	0.00474925	0.00295715	0.00384498	0.017378	0.00037843
Solibacteraceae	0	0	0	0	0	0	0	0	0.000111601	0	0	0	0	0	0	0	0	0	0	0	0	0	0	0	0	0	0	0	0	0	0	0	0	0	0	0	0	0	0	0	0	0	0	0	0	0	0	0	0	0.000108859	0	0	0	0	0	0	0	0	0	0	0	0	0	0	0	0	0	0	0	0	0	0	0	0.000153195	0	0	0	0.000113276	0	0	0	0	0	0	0	0	0	0	0	0	0	0	0	0	0	0	0	0	0	0	0	0	0	0	0	0	0	0	0	0	0	0	0	0	0	0	0	0	0	0	0	0	0	0	0	0	0	0	0	0	0	0	0	0	0	0	0	0	0	0	0	0	0	0	0	0	0	0	0	0	0	0	0	0	0	0	0	0	0.000322209	0	0	0	0	0	0	0	0	0	0	0	0	0	0.000112682	0.000160783	0.000139883	0.000199067	0	0	0	0	0.000113435	0	0	0	0	0.000116496	0	0	0	0	0	0	0	0	0	0	0	0	0	0	0	0.000110035	0	0	0	0	0	0	0	0	0	0	0	0	0	0	0	0	0	0	0.000190739	0.000129613	0	0	0	0	0	0	0	0	0
Sordariaceae	0	0	0	0	0	0	0	0	0	0	0	0	0	0	0	0	0	0	0	0	0	0	0	0	0	0	0	0	0	0	0	0	0	0	0	0	0	0	0	0	0.000113049	0	0	0	0	0	0	0	0	0	0	0	0	0	0.00015082	0	0	0	0	0	0	0	0	0	0	0	0	0	0	0	0	0	0	0	0	0	0	0	0	0	0	0	0	0	0	0	0	0	0	0	0	0	0	0	0	0	0	0	0	0	0	0	0	0	0	0	0	0	0	0	0	0	0	0	0	0	0	0	0	0	0	0	0	0	0	0	0	0	0	0	0	0	0	0	0	0	0	0	0	0	0	0	0	0	0	0	0	0	0.000132297	0	0	0	0	0	0.000123714	0	0	0	0.000177954	0	0.000141224	0	0	0	0	0.00012826	0	0	0.00017008	0.000147632	0	0	0.000298392	0.000309229	0.000266136	0.000215604	0	0	0	0	0.000182989	0	0.000119851	0	0	0.000154622	0	0	0	0	0	0.000120073	0	0	0	0	0	0.00013798	0	0	0	0.000280145	0.000149472	0	0	0	0.000124773	0	0.000166504	0	0.000139902	0	0	0	0	0	0	0	0	0.000122935	0.000228812	0.000247442	0	0.00018761	0.00012156	0.000108043	0	0	0	0.00012759	0
Soricidae	0	0	0	0	0	0	0	0	0	0	0	0	0	0	0	0	0	0	0	0	0	0	0	0	0	0	0	0	0	0	0	0	0	0	0	0	0	0	0	0.000176676	0	0	0.00012593	0	0.000134795	0	0	0	0	0	0	0	0	0	0	0	0	0	0	0	0	0	0	0	0	0	0	0	0	0	0	0	0	0	0	0	0	0	0	0	0	0	0	0	0	0	0	0	0	0	0	0	0	0	0	0	0	0	0	0	0	0	0	0	0	0	0	0	0	0	0	0	0	0	0	0	0	0	0	0	0	0	0	0	0	0	0	0	0	0	0	0	0	0	0	0	0	0	0	0	0	0	0	0	0	0	0	0	0	0	0	0	0	0	0	0	0	0	0	0	0	0	0	0	0	0	0	0	0	0	0	0	0	0.000113623	0	0	0	0	0	0	0	0	0	0	0	0	0	0	0	0	0	0	0	0	0	0	0	0	0	0	0	0	0	0	0	0	0	0	0	0	0	0	0	0	0	0	0	0	0	0	0	0	0	0	0	0	0	0	0	0	0
Spalacidae	0	0	0	0	0	0	0	0	0.000131502	0	0	0	0	0	0	0	0	0	0	0	0	0	0	0.000116196	0	0	0	0	0	0	0	0	0	0	0	0	0	0	0	0	0.00010835	0.000112253	0	0	0	0	0	0	0	0	0	0	0	0	0	0	0	0	0	0	0	0	0	0	0	0	0	0	0	0	0	0	0	0	0	0	0	0	0	0	0	0	0	0	0	0	0	0	0	0	0	0	0	0	0	0	0	0	0	0	0	0	0	0	0	0	0	0	0	0	0	0	0	0	0	0	0	0	0	0	0	0	0	0	0	0	0	0	0	0	0	0	0	0	0	0	0	0	0	0	0	0	0	0	0	0	0	0	0	0	0	0	0	0	0	0	0	0	0.000129475	0	0	0	0	0	0	0	0	0	0	0	0	0	0.000156656	0.000144466	0.00012171	0.000131264	0	0	0	0	0.000110364	0	0.000135614	0	0	0	0	0	0	0	0	0	0	0	0	0	0	0	0	0	0	0.000125518	0	0	0.000128096	0	0	0	0	0	0	0	0	0	0	0	0	0	0	0	0.000127778	0.000149905	0	0	0	0	0	0	0	0	0.000189215
Sparassidaceae	0	0	0	0	0	0	0	0	0.000197058	0	0	0	0	0	0	0	0	0	0	0	0	0	0	0	0	0	0	0	0	0	0	0	0	0	0	0	0	0	0	0	0	0	0	0	0	0	0	0	0	0	0	0	0	0	0	0	0	0	0	0	0	0	0	0	0	0	0	0	0	0	0	0	0	0	0	0	0	0	0	0	0	0	0	0	0	0	0	0	0	0	0	0	0	0	0	0	0	0	0	0	0	0	0	0	0	0	0	0	0	0	0	0	0	0	0	0	0	0	0	0	0	0	0	0	0	0	0	0	0	0	0	0	0	0	0	0	0	0	0	0	0	0	0	0	0	0	0	0	0.000102897	0	0	0	0	0	0	0	0	0	0	0	0	0	0	0	0	0	0	0	0	0	0	0	0	0	0	0	0	0	0	0	0	0	0	0	0	0	0	0	0	0	0	0	0	0	0	0	0	0	0	0	0	0	0	0	0	0	0	0	0	0	0	0	0	0	0	0	0	0	0	0	0	0	0	0	0	0	0	0	0	0	0
Sparidae	0.000826781	0.00105364	0.0014383	0.00154276	0.000881669	0.00145887	0.00125633	0.00155927	0.00246577	0.00135263	0.000482323	0.00092081	0.000983841	0.000796324	0.000664645	0.000287589	0.00115872	0.000885108	0.000449357	0.00127811	0.00133679	0.000755958	0.000516299	0.00182823	0.000616206	0.000481404	0.000609025	0.000420088	0.000668636	0.000980036	0.00116254	0.000638154	0.000966261	0.00112557	0.00123745	0.00104965	0.00112175	0.000859022	0.000529731	0.000953324	0.00174522	0.00159638	0.000819044	0.0014339	0.000815344	0.000216403	0.000396106	0.000508315	0.00050027	0.00104505	0.000368009	0.000577973	0.000666772	0.00200576	0.000947914	0.000684357	0.000478346	0.000735882	0.000303231	0.0004116	0.00160047	0.000554545	0.000428867	0.000960805	0.000252056	0.000364147	0.00100725	0.000255569	0.000346664	0.000197334	0.000396856	0.000196196	0.000561849	0.00107477	0.000320306	0.000256976	0.000979435	0.00084511	0.00124216	0.000647464	0.000779156	0.000808973	0.000792102	0.000750707	0.00115237	0.000895901	0.00168226	0.0017245	0.000618869	0.000479788	0.00027575	0.000628929	0.000592298	0.000511769	0.000196762	0.000563039	0.000693272	0.000754945	0.000984771	0.000584329	0.000346948	0.0031528	0.00144085	0.000446856	0.00101449	0.000471957	0.00248003	0.000978475	0.000677371	0.00160057	0.00129925	0.0041788	0.00175973	0.00131743	0.00110168	0.00058312	0.00107999	0.00114076	0.00302863	0.00470511	0.000908504	0.000877957	0.00105374	0.000933797	0.000822007	0.000928466	0.000795227	0.000530795	0.000378965	0.000273002	0.000312615	0.000250188	0.000464213	0.000435383	0.000444658	0.000377242	0.00037093	0.000821952	0.00350088	0.0011658	0.00100804	0.00140415	0.00108349	0.00121437	0.000355602	0.00489435	0.00488708	0.000398742	0.000808479	0.000514121	0.000725367	0.000416836	0.00140455	0.00114555	0.00133926	0.000763979	0.00050725	0.00112317	0.00196341	0.000888679	0.00138738	0.00130318	0.000316266	0.00108653	0.00398802	0.00131633	0.000325153	0.00108656	0.00111653	0.000792382	0.000797862	0.000650417	0.00238518	0.00201994	0.00176706	0.00187904	0.000578427	0.00101063	0.000591958	0.00092957	0.0015949	0.00209537	0.0187771	0.000401485	0.00149302	0.00290135	0.000603251	0.000657571	0.00128249	0.00112813	0.000793584	0.000990628	0.000942442	0.00138985	0.00120639	0.000627082	0.000630885	0.00140473	0.00124546	0.000554698	0.000506368	0.00162183	0.00177553	0.00070661	0.000341588	0.000764722	0.00157738	0.00130966	0.00172257	0.00129716	0.00148136	0.00503971	0.000446436	0.000543587	0.00104678	0.000587311	0.000919763	0.00118564	0.000493109	0.0013146	0.00179187	0.00206224	0.00101744	0.00149954	0.0019991	0.00245773	0.000682103	0.000432847	0.000602043	0.00129949	0.00037843
Sphaerobacteraceae	0	0	0	0	0	0	0	0	0	0	0	0	0	0	0	0	0	0	0	0	0	0	0	0	0	0	0	0	0	0	0	0	0	0	0	0	0	0	0	0	0.000109456	0	0	0	0	0	0	0	0	0	0	0	0	0	0	0	0	0	0	0	0	0	0	0	0	0	0	0	0	0	0	0	0	0	0	0	0	0	0	0	0	0	0	0	0	0	0	0	0	0	0	0	0	0	0	0	0	0	0	0	0	0	0	0	0	0	0	0	0	0	0	0	0	0	0	0	0	0	0	0	0	0	0	0	0	0	0	0	0	0	0	0	0	0	0	0	0	0	0	0	0	0	0	0	0	0	0	0	0	0	0	0	0	0	0	0	0	0	0	0	0	0	0	0	0	0	0	0	0	0	0	0	0	0.000122179	0.00011071	0.000131678	0	0	0	0	0	0	0	0	0	0	0	0	0	0	0	0	0	0	0	0	0	0	0	0	0	0	0	0	0	0	0	0	0	0	0.000111883	0	0	0	0	0	0	0	0	0	0.000121649	0.000126339	0	0	0	0	0	0	0	0	0
Sphaerolipoviridae	0	0	0	0	0	0	0	0	0	0	0	0	0	0	0	0	0.000638369	0	0	0	0	0	0	0	0	0	0	0	0	0	0	0	0	0	0	0	0	0	0	0	0	0	0	0	0	0.000698905	0	0	0	0	0	0	0	0	0	0	0	0	0	0	0	0	0	0	0	0	0	0	0	0	0	0	0	0.000259623	0	0	0	0	0	0	0	0	0	0	0	0	0	0	0	0.000516802	0	0	0	0	0	0	0	0	0	0	0	0	0.000528754	0	0	0	0	0	0	0	0	0	0	0.000450605	0	0	0	0	0	0.000481211	0	0	0	0	0	0	0	0	0	0	0	0	0	0.000732808	0	0	0	0	0	0	0	0	0	0	0	0	0	0	0	0	0	0	0.000358481	0	0	0	0	0	0	0	0	0	0	0	0	0	0	0	0	0	0	0	0	0	0	0	0	0	0	0	0	0	0	0	0	0	0	0	0	0	0	0	0	0	0	0	0	0.000449652	0	0	0	0	0	0	0	0	0	0	0	0	0	0	0	0	0	0.000656374	0	0	0	0	0	0	0	0	0	0	0	0	0	0	0
Spheniscidae	0	0	0	0	0	0	0	0	0.000192766	0	0	0	0	0	0	0	0	0	0	0	0	0	0	0	0	0.000117306	0	0.000149725	0.000216005	0.000202212	0.000253636	0	0	0	0	0	0	0	0	0	0	0	0	0	0	0	0	0	0	0	0	0	0	0	0.000137278	0	0	0	0	0	0	0	0	0	0	0	0	0	0.000508279	0.0001613	0.000466849	0	0.000180541	0	0.000197787	0	0	0	0	0	0	0	0	0.000143549	0.000138599	0.000157874	0.000192172	0	0.000155643	0.000169147	0	0.000243999	0.000230038	0.000259997	0.000204886	0.000557206	0.000156363	0	0	0	0	0	0	0	0	0	0	0	0	0	0	0	0	0	0	0.000906216	0	0	0	0	0	0	0	0	0	0	0	0	0	0.00011722	0	0.000119457	0	0	0	0	0	0	0	0	0	0	0	0	0	0.000159923	0.000153639	0	0	0.000328942	0	0.000388239	0	0	0	0	0	0	0.000110162	0	0.000113605	0	0	0	0	0	0	0	0.000153418	0	0	0	0	0	0	0	0	0	0	0	0	0	0	0	0	0	0	0	0	0	0	0	0	0	0	0	0	0	0	0	0	0	0	0	0	0.000111924	0	0	0	0	0	0	0	0	0	0	0	0	0	0	0	0	0	0	0	0	0	0	0	0	0
Sphenopidae	0	0	0	0	0	0	0	0	0.000110431	0	0	0	0	0	0	0	0	0	0	0	0	0	0	0	0	0	0	0	0	0	0	0	0	0	0	0	0	0	0	0	0	0	0	0	0	0	0	0	0	0	0	0	0	0	0	0	0	0	0	0	0	0	0	0	0	0	0	0	0	0	0	0	0	0	0	0	0	0	0	0	0	0	0	0	0	0	0	0	0	0	0	0	0	0	0	0	0	0	0	0	0	0	0	0	0	0	0	0	0	0	0	0	0	0	0	0	0	0	0	0	0	0	0	0	0	0	0	0	0	0	0	0	0	0	0	0	0	0	0	0	0	0	0	0	0	0	0	0	0	0	0	0	0	0	0	0	0	0	0	0	0	0	0	0	0	0	0	0	0	0	0	0	0	0	0	0	0	0	0	0	0	0	0	0	0	0	0	0	0	0	0	0	0	0	0	0	0	0	0	0	0	0	0	0	0	0	0	0	0	0	0	0	0	0	0	0	0	0	0	0	0	0	0	0	0	0	0	0	0	0	0
Sphingidae	0	0	0.000117556	0.000108632	0	0	0	0.00013165	0.000277443	0	0	0	0	0	0	0	0	0	0	0	0	0	0	0.000136283	0	0	0	0	0	0	0	0	0	0	0	0	0	0	0	0	0.000121618	0.000115995	0	0	0	0	0	0	0	0	0	0	0	0.000123939	0	0	0	0	0	0	0	0	0	0	0	0	0	0	0	0	0	0	0	0	0	0	0	0	0	0	0	0	0	0	0	0	0	0	0	0	0	0	0	0	0	0	0	0	0	0	0	0	0	0	0	0	0	0	0	0	0	0	0	0	0	0	0	0	0	0	0	0	0	0	0	0	0	0	0	0	0	0	0	0	0	0	0	0	0	0	0	0	0	0	0	0	0	0	0	0	0	0	0	0	0	0	0	0	0.000156671	0	0	0	0	0	0	0	0	0	0	0	0	0	0.000156067	0.000136108	0.000123144	0.000138292	0	0	0.000182141	0	0.000121773	0	0	0	0	0.000108259	0	0	0.00016043	0	0	0	0	0	0	0	0	0	0	0	0	0.000129647	0	0	0	0	0.000204054	0	0	0	0	0	0	0	0	0	0	0	0	0	0.000123878	0.000151651	0	0	0	0	0	0	0	0	0
Sphingobacteriaceae	0.00621057	0.00578921	0.00640598	0.00235804	0.00412945	0.00217993	0.00268664	0.00237695	0.00223281	0.00257429	0.00354319	0	0.00170119	0.00156233	0.00221869	0.0013146	0.00173773	0.00164601	0.00121781	0.00192976	0.00327313	0.00276917	0.00181046	0.00292715	0.00118487	0.00132479	0.0016197	0.00170944	0.00051904	0.00055142	0.000634781	0.00094998	0.00237384	0.00130113	0.00250989	0.00107942	0.00119764	0.00287885	0.00253303	0.0029297	0.00415519	0.00370572	0.0025093	0.00177098	0.00269042	0.00177011	0.000501352	0.00196308	0.00194956	0.00217718	0.00127808	0.00207471	0.00179134	0.00569311	0.0121621	0.0021016	0.00200032	0.00285221	0.0014552	0.0030155	0.00188371	0.00591026	0.00593109	0.0019086	0.000854265	0.000866638	0.00158125	0.000714245	0.00264085	0.00172079	0.00286876	0.00197014	0.00606073	0.00502431	0.00516968	0.00624166	0.00167942	0.00140926	0.0013383	0.00611209	0.00166376	0.00287761	0.0017933	0.00314898	0.00186284	0.0122821	0.0024297	0.0108379	0.00178081	0.00100832	0.00119325	0.000697903	0.000713219	0.000904366	0.00130513	0.00156378	0.00131075	0.00224968	0.000626007	0.000529165	0.000920171	0.00173224	0.00238713	0.000777226	0.00279698	0.000802982	0.00117977	0.00184081	0.00152552	0.000987453	0.0015948	0.0105976	0.003482	0.00447262	0.00636495	0.00138896	0.00510098	0.00163109	0.00269511	0.00425447	0.000583223	0.00101728	0.00141815	0.00141564	0.00127072	0.00128684	0.00167113	0.00118229	0.00123763	0.0010691	0.00105857	0.0010763	0.00118943	0.000950345	0.00114935	0.000751628	0.000858495	0.00168627	0.00129299	0.00184008	0.00107401	0.000990841	0.000770065	0.00146105	0.000793835	0.00207306	0.00283298	0.00104204	0.00413059	0.00165366	0.0028981	0.00112788	0.00211479	0.00906669	0.00246416	0.00482557	0.00160794	0.00303235	0.00282401	0.00252985	0.00393273	0.000438174	0.000947558	0.00109627	0.00065774	0.00190802	0.00123317	0.00104763	0.00121006	0.000772868	0.00149315	0.00132824	0.00320085	0.0067893	0.00364292	0.00323323	0.00536716	0.00158062	0.00159373	0.00169315	0.00315052	0.00342356	0.00281137	0.000474662	0.0029551	0.00243371	0.00224038	0.00141367	0.00412472	0.00212267	0.00263173	0.00199668	0.00260505	0.00268819	0.00625589	0.00199202	0.0183388	0.00153632	0.00344804	0.00277216	0.0014434	0.00622533	0.0159713	0.00131638	0.000341588	0.000873248	0.00429024	0.00119339	0.0077727	0.0201441	0.0029631	0.00103626	0.00120075	0.000812655	0.000621134	0.00134456	0.00192661	0.0016707	0.00127466	0.00159679	0.0048422	0.00330337	0.0020283	0.00269026	0.00629766	0.00720399	0.00140973	0.000811141	0.00264104	0.00182952	0.00208136
Sphingomonadaceae	0.0146595	0.0165861	0.0199227	0.00722228	0.0150891	0.00787467	0.00902054	0.00655412	0.00453859	0.0116939	0.00184252	0.00184162	0.0112697	0.0207727	0.0212576	0.00831314	0.0155654	0.0110347	0.0161947	0.00582094	0.00716452	0.00699929	0.00232694	0.0199545	0.00668466	0.00585946	0.00725728	0.00697079	0.0108569	0.010296	0.0147427	0.00619445	0.0295255	0.028732	0.00540407	0.0434426	0.0105895	0.0179077	0.0184548	0.043946	0.0346227	0.037346	0.0272132	0.0110379	0.0311795	0.00186968	0.00371717	0.00829548	0.00837325	0.0250811	0.00572154	0.0126329	0.00172826	0.00802435	0.0974882	0.0080333	0.00789986	0.00979381	0.00261661	0.00231221	0.00213087	0.0104059	0.0124984	0.00305852	0.00148209	0.0010019	0.00138626	0.00067497	0.00503464	0.00401859	0.00672153	0.004851	0.03596	0.00360206	0.0139711	0.01039	0.00968879	0.0092418	0.00600418	0.00784652	0.0149103	0.0130167	0.00893641	0.0085577	0.00488863	0.0101041	0.0101405	0.013694	0.005616	0.0160716	0.0118598	0.00701768	0.00523118	0.00524089	0.00407278	0.00423031	0.00452548	0.00393801	0.0292744	0.0443772	0.00617604	0.00380736	0.00598552	0.00756096	0.0138757	0.00538287	0.00454238	0.0335662	0.0778423	0.00188978	0.00267888	0.00821681	0.0126548	0.0108074	0.00719004	0.00304052	0.00986484	0.00260979	0.0038476	0.00411542	0.000436437	0.000415841	0.00339841	0.00123249	0.0065328	0.00707772	0.00607413	0.00319939	0.00821343	0.0156658	0.00834285	0.014414	0.00308825	0.00313832	0.00282108	0.00348985	0.00346246	0.00635106	0.0170897	0.0104445	0.0106794	0.0118125	0.013877	0.0103599	0.0319882	0.00836878	0.0089128	0.0307205	0.0508607	0.0024716	0.00328987	0.00185303	0.00754997	0.0254181	0.0308963	0.0236388	0.0104045	0.0320277	0.0443023	0.0166561	0.0173929	0.00854954	0.00599238	0.0321807	0.00318838	0.0337547	0.00736322	0.0273489	0.0525572	0.0105698	0.00389343	0.00558562	0.0250974	0.0528321	0.0379586	0.0574978	0.00942376	0.0079904	0.0106553	0.0107358	0.0370275	0.0102488	0.0093106	0.00318377	0.0135071	0.0767908	0.00560059	0.00792917	0.0181419	0.0140962	0.0219009	0.0100847	0.0140735	0.00473936	0.0201349	0.0106966	0.00768226	0.0320766	0.0135349	0.0227072	0.00708229	0.0407952	0.0263682	0.00917993	0.00499573	0.0117653	0.021188	0.0203231	0.0365222	0.010719	0.0208218	0.00586104	0.00426047	0.00355705	0.0025198	0.00812134	0.0166838	0.00864601	0.012025	0.0237721	0.0720722	0.0427977	0.012331	0.0285238	0.0146985	0.0150271	0.00920285	0.00576899	0.00534579	0.0151605	0.0119205
Spiraviridae	0	0	0	0	0	0	0	0	0	0	0	0	0	0	0	0	0	0	0	0	0	0	0	0	0	0	0	0	0	0	0	0	0	0	0	0	0	0	0	0	0	0	0	0	0	0	0	0	0	0	0	0	0	0	0	0	0	0	0	0	0	0	0	0	0	0	0	0	0	0	0	0	0	0	0	0	0	0	0.000345183	0	0	0	0	0	0	0	0	0	0	0	0	0	0	0	0	0	0	0	0	0	0	0	0	0	0	0	0	0	0	0	0	0	0	0	0	0	0	0	0	0	0	0	0	0	0	0	0	0	0	0	0	0	0	0	0	0	0	0	0	0	0	0	0	0	0	0	0	0	0	0	0	0	0	0	0	0	0	0	0	0	0	0	0	0	0	0	0	0	0	0	0	0	0	0	0	0	0	0	0	0	0	0	0	0	0	0	0	0	0	0	0	0	0	0	0	0	0	0	0	0	0	0	0	0	0	0	0	0	0	0	0	0	0	0	0	0	0	0	0	0	0	0	0	0	0	0	0	0	0	0	0
Spirochaetaceae	0	0.000108484	0.000203335	0.000229731	0	0.000149763	0.000180438	0.00018268	0.000570494	0.000210564	0	0	0.00011028	0	0	0	0	0	0	0	0	0	0	0.000218486	0	0	0	0	0	0	0	0	0	0	0	0.000119284	0	0	0	0	0.000242407	0.000221785	0	0	0	0	0	0.000114177	0	0	0	0	0	0.000222959	0	0	0	0	0	0	0	0	0	0	0	0	0	0	0	0	0	0	0	0.000151132	0	0	0.000160348	0.000142244	0	0	0	0	0	0	0	0	0	0	0	0	0	0	0	0	0	0	0	0	0	0	0	0	0	0	0	0	0	0	0	0	0	0	0.000151549	0.000110088	0	0	0	0	0	0	0	0	0	0	0	0	0	0	0	0	0	0	0	0	0	0	0	0	0	0	0	0	0	0	0	0	0	0	0.000176395	0	0	0	0	0.000145333	0.000148457	0.00010975	0	0.000155775	0.000217762	0	0.000156875	0	0	0.000114349	0	0.000156312	0	0	0.000115535	0	0	0	0.000180999	0.000232618	0.000196792	0.000220358	0	0.000110978	0	0.000126189	0.000202516	0	0.000150877	0	0.000117801	0.000192748	0	0	0.000147944	0.000110262	0	0	0.00011185	0.000134618	0.000124817	0	0	0.00012476	0.000116971	0	0	0.000177542	0.000204608	0	0	0.000115213	0.000195648	0.000152554	0.000193966	0	0.000139521	0	0	0	0	0	0	0.000121303	0	0.000124759	0.000228812	0.000233041	0	0.000156637	0.000112458	0.000113081	0	0	0	0.000177548	0
Spiroplasmataceae	0	0	0	0	0	0	0	0	0	0	0	0	0	0	0	0	0	0	0	0	0	0	0	0.000123613	0	0	0	0	0	0	0	0	0	0	0	0	0	0	0	0	0	0	0	0	0	0	0	0	0	0	0	0	0	0	0	0	0	0	0	0	0	0	0	0	0	0	0	0	0	0	0	0	0	0	0	0	0	0	0	0	0	0	0	0	0	0	0	0	0	0	0	0	0	0	0	0	0	0	0	0	0	0	0	0	0	0	0	0	0	0	0	0	0	0	0	0	0	0	0	0	0	0	0	0	0	0	0	0	0	0	0	0	0	0	0	0	0	0	0	0	0	0	0	0	0	0	0	0	0	0	0	0	0	0	0	0	0	0	0	0	0	0	0	0	0	0	0	0	0	0	0	0	0.000691996	0.000138496	0.000159251	0.000123409	0	0	0	0	0	0	0	0	0	0	0	0	0	0	0	0	0	0	0	0	0	0	0	0	0	0.000138937	0.000119431	0	0	0	0	0	0	0	0	0	0	0.000150603	0	0	0	0	0	0	0	0.000211657	0	0.00015475	0	0	0.00146423	0	0	0	0
Spirostomidae	0	0	0	0	0	0	0	0	0	0	0	0	0	0	0	0	0	0	0	0	0	0	0	0	0	0	0	0	0	0	0	0	0	0	0	0	0	0	0	0	0	0	0	0	0	0	0	0	0	0	0	0	0	0	0	0	0	0	0	0	0	0	0	0	0	0	0	0	0	0	0	0	0	0	0	0	0	0	0	0	0	0	0	0	0	0	0	0	0	0	0	0	0	0	0	0	0	0	0	0	0	0	0	0	0	0	0	0	0	0	0	0	0	0	0	0	0	0	0	0	0	0	0	0	0	0	0	0	0	0	0	0	0	0	0	0	0	0	0	0	0	0	0	0	0	0	0	0	0	0	0	0	0	0	0	0	0	0	0	0	0	0	0	0.000120067	0	0	0	0	0	0	0	0	0	0	0	0	0	0	0	0	0	0	0	0	0	0	0	0	0	0	0	0	0	0	0	0	0	0	0	0	0	0	0	0	0	0	0	0	0	0	0	0	0	0	0	0	0	0	0	0	0	0	0	0	0	0	0	0	0	0	0
Spizellomycetaceae	0	0	0	0	0	0	0	0	0	0	0	0	0	0	0	0	0	0	0	0	0	0	0	0	0	0	0	0	0	0	0	0	0	0	0	0	0	0	0	0	0	0	0	0	0	0	0	0	0	0.000130631	0	0	0	0	0	0	0	0	0	0	0	0	0	0	0	0	0	0	0	0	0	0	0	0	0	0	0	0	0	0	0	0	0	0	0	0	0	0	0	0	0	0	0	0	0	0	0	0	0	0	0	0	0	0	0	0	0	0	0	0	0	0	0	0	0	0	0	0	0	0	0	0	0	0	0	0	0	0	0	0	0	0	0	0	0	0	0	0	0	0	0	0	0	0	0	0	0	0	0	0	0	0	0	0	0	0	0	0	0	0	0	0	0	0	0	0	0	0	0	0	0	0	0	0	0	0	0	0	0	0	0	0	0	0	0	0	0	0	0	0	0	0	0	0	0	0	0	0	0	0	0	0	0	0	0	0	0	0	0	0	0	0	0	0	0	0	0	0	0	0	0	0	0	0	0	0	0	0	0	0	0
Spondylomoraceae	0	0	0	0	0	0	0	0	0	0	0	0	0	0	0	0	0	0	0	0	0	0	0	0	0	0	0	0	0	0	0	0	0	0	0	0	0	0	0	0	0	0	0	0	0	0	0	0	0	0	0	0	0	0	0	0	0	0	0	0	0	0	0	0	0	0	0	0	0	0	0	0	0	0	0	0	0	0	0	0	0	0	0	0	0	0	0	0	0	0	0	0	0	0	0	0	0	0	0	0	0	0	0	0	0	0	0	0	0	0	0	0	0	0	0	0	0	0	0	0	0	0	0	0	0	0	0	0	0	0	0	0	0	0	0	0	0	0	0	0	0	0	0	0	0	0	0	0	0	0	0	0	0	0	0.000179048	0	0	0	0	0	0	0	0	0	0	0	0	0	0	0	0	0	0	0	0	0	0	0	0	0	0	0	0	0	0	0	0	0	0	0	0	0	0	0	0	0	0	0	0	0	0	0	0	0	0	0	0	0	0	0	0	0	0	0	0	0	0	0	0	0	0	0	0	0	0	0	0	0	0	0	0
Spongiibacteraceae	0	0	0	0	0	0	0	0	0.000280174	0	0	0	0	0	0	0	0	0	0	0.000209252	0	0	0.000113895	0	0	0	0	0	0	0	0	0	0	0	0	0	0	0	0	0	0	0	0	0	0	0	0	0	0	0	0	0	0	0	0	0	0	0	0	0	0	0	0	0	0	0	0	0	0	0	0	0	0	0	0	0	0	0	0	0	0.00011944	0	0	0	0	0	0	0	0	0	0	0.000112337	0.000133571	0.000121522	0	0	0	0	0	0	0	0	0	0	0	0	0	0	0	0	0	0	0	0	0	0	0	0	0	0.000157748	0	0	0	0	0	0	0	0	0	0	0	0	0	0	0	0	0	0	0	0	0	0	0	0	0	0	0	0	0	0	0	0	0	0	0	0	0	0.000122572	0	0	0	0	0	0	0	0	0	0	0	0	0	0	0	0	0	0	0	0	0	0	0	0	0	0	0	0	0	0	0	0	0	0	0	0	0	0	0	0	0	0	0	0	0	0	0	0	0	0	0	0	0	0	0	0	0	0	0.000335793	0	0	0	0	0	0	0	0	0	0	0	0	0	0
Sporichthyaceae	0.00122032	0.000702118	0.000137703	0	0.00139713	0.00102654	0	0	0	0	0	0	0.000111973	0	0.000124561	0	0	0	0	0.000233578	0.000129176	0.000182104	0	0.000108779	0.000145069	0	0.000220989	0	0.000333968	0.000193348	0.000240517	0.000143585	0.000185308	0.000362052	0.000918061	0.000237892	0.000440277	0.000250173	0.000142774	0.000567659	0.000283867	0.000288797	0.000526647	0.000227623	0.000550796	0	0.000132417	0.000176898	0	0.000152403	0	0.000232573	0.000176573	0.000210281	0.000264062	0	0	0.000208714	0	0	0	0	0	0	0	0	0	0	0.000115888	0	0.000119891	0	0.000275431	0.000551914	0	0	0.00019356	0.000121075	0	0.000368578	0	0	0.00014321	0	0	0.000135626	0	0.000126053	0	0	0	0.00034141	0.00048959	0.000271243	0	0.00018768	0.000159196	0.000132974	0	0	0	0	0	0	0	0	0	0	0	0	0	0	0	0	0	0	0.000141731	0	0	0.000117904	0	0	0	0	0	0	0	0	0	0	0	0	0	0	0	0	0	0	0.00012374	0	0	0	0	0	0.000111031	0.000112558	0	0	0	0	0.000273393	0	0.000150059	0.000192113	0.000355396	0	0.000140242	0.000189289	0.000333836	0.00014831	0.000180811	0	0	0.00019037	0.00119198	0.000221983	0.000150757	0.00023308	0.000184542	0.000350286	0	0.000333968	0.000529647	0.000365742	0.000305111	0.000401027	0	0	0.000364282	0.000166821	0.000572442	0.000215362	0.000160385	0	0.000132527	0.000219813	0.000155869	0.000240701	0.000194255	0.00020485	0	0.000145169	0.000469279	0.000202782	0.000489733	0.000193526	0	0.000158039	0.000173842	0.000111182	0.000161514	0.000383986	0	0.000205054	0.000128096	0.000260242	0.000135486	0.000154369	0.000130179	0.000118536	0.00032288	0.000540794	0.000166441	0.000315246	0	0.000189924	0.000268264	0.00018892	0.000243857	0.000583677	0.000436266	0.000388838	0.000140763	0.00047191	0.000237731	0.00031614	0.000203868	0.000248379	0.000314201	0.000344027	0
Sporidiobolaceae	0	0	0	0	0.000109795	0	0	0	0	0	0	0	0.000151344	0	0	0	0	0	0	0	0	0.00011325	0	0.000133811	0	0	0	0	0	0	0	0	0	0	0.00011496	0	0	0	0	0	0.000231627	0.00021056	0	0	0	0	0	0	0	0	0	0.000110983	0	0	0.000156237	0	0	0	0	0	0	0	0	0	0	0	0	0	0	0	0	0	0	0.000123794	0	0	0.00019631	0.000168428	0	0.00026477	0	0	0	0	0	0	0	0	0	0	0	0	0	0	0	0	0	0	0	0	0	0	0	0	0	0	0	0	0	0	0	0	0	0	0	0	0	0	0	0	0	0	0	0	0	0	0	0	0	0	0	0	0	0	0	0	0	0	0	0	0	0	0	0	0	0	0	0	0	0	0	0	0	0	0.000144183	0.000188479	0	0.00017579	0.000206135	0	0.000115999	0	0	0	0	0.000226685	0	0	0.000181713	0	0	0	0.000228506	0.000284753	0.000236246	0.000316274	0	0	0.000136606	0	0.000188913	0	0.000108592	0	0	0.000220284	0	0	0.000149366	0.000118645	0	0	0.000162338	0	0.000171106	0	0	0.000145426	0	0	0	0.00173744	0.000167057	0	0	0	0.000131695	0.000131774	0.000154164	0	0.000160868	0.000119831	0	0	0	0	0.000121842	0	0	0.000136004	0.00031016	0.000255297	0	0.00025455	0.000168268	0.000182041	0	0	0	0	0
Sporocadaceae	0	0	0.00012441	0	0	0	0	0	0.000186523	0	0	0	0	0	0	0	0	0	0	0	0	0	0	0	0	0	0	0	0	0	0	0	0	0.000120242	0.000183798	0	0.00010812	0	0	0.000110053	0	0	0	0	0	0	0	0	0	0	0	0	0	0	0	0	0	0	0	0	0	0	0	0	0	0	0	0	0	0	0	0	0	0	0	0	0	0	0	0	0	0	0	0	0	0	0	0	0	0	0	0	0	0	0	0	0	0	0	0	0	0	0	0	0	0	0	0	0	0	0	0	0	0	0	0	0	0	0	0	0	0	0	0	0	0	0	0	0	0	0	0	0	0	0	0	0	0	0	0	0	0	0	0	0	0	0	0	0	0	0	0	0	0	0.000117191	0	0	0	0.000367732	0	0.000234576	0	0	0.000111808	0	0	0	0.000180903	0	0.000132917	0	0	0.000108364	0.000183468	0.000514576	0.000487021	0	0	0	0	0	0.00011592	0	0	0	0	0	0.000128489	0.000155847	0.000147623	0	0.000168884	0	0	0.000223416	0	0	0	0	0	0	0.000218005	0	0	0.000128096	0	0.000248721	0.000217699	0	0	0.000279232	0.000151529	0	0	0	0	0	0.000131007	0	0.000310757	0.000473783	0.000469136	0	0.000212698	0.000168867	0	0	0	0	0	0
Sporolactobacillaceae	0	0	0	0	0	0	0	0	0	0	0	0	0	0	0	0	0	0	0	0	0	0	0	0	0	0	0	0	0	0	0	0	0	0	0	0	0	0	0	0	0	0	0	0	0	0	0	0	0	0.000500751	0	0	0	0	0	0	0	0	0	0	0	0	0	0	0	0	0	0	0	0	0	0	0	0.000128264	0	0	0	0	0	0	0	0	0	0	0	0	0	0	0	0	0	0	0	0	0	0	0	0	0	0	0	0	0	0	0	0	0	0	0	0	0	0	0	0	0	0	0	0	0	0	0	0	0	0	0	0	0	0	0	0	0	0	0	0	0	0	0	0	0	0	0	0	0	0	0	0	0	0	0	0	0	0	0	0	0	0	0	0	0	0	0	0	0	0	0	0	0	0	0	0	0	0	0	0	0	0	0	0	0	0.00188771	0	0	0	0	0	0	0	0	0	0	0	0	0	0	0	0	0	0	0	0	0.000229113	0	0	0	0	0	0	0	0	0	0	0	0	0	0	0	0	0	0	0	0	0	0	0	0	0	0	0	0	0	0
Sporomusaceae	0	0	0	0	0	0	0	0	0	0	0	0	0.000136315	0	0	0	0	0	0	0	0	0	0	0	0	0	0	0	0	0	0	0	0	0	0.000139065	0	0	0	0	0	0	0	0	0	0	0	0	0	0	0	0	0	0	0	0	0	0	0	0	0	0	0	0	0	0	0	0	0	0	0	0	0	0	0	0	0	0.000143002	0.000122746	0	0	0	0	0	0	0	0	0	0	0	0	0	0	0	0	0	0	0	0	0	0	0	0	0.000155616	0	0	0	0	0	0	0	0	0	0	0	0	0	0	0	0	0	0.000163686	0.000163026	0	0	0	0	0	0	0	0	0	0	0	0	0	0	0	0	0	0	0	0	0	0	0	0	0	0	0	0	0	0	0	0	0	0	0	0	0	0	0	0	0	0	0	0	0	0	0	0	0	0	0	0	0	0	0	0	0	0	0	0	0	0	0	0	0	0	0	0	0	0	0	0	0	0	0	0	0	0	0	0	0	0	0.000213493	0	0	0	0	0	0	0	0	0	0	0	0	0	0	0	0	0	0	0	0	0	0	0	0	0	0
