## Supplementary file 2 for "City-wide metagenomic surveillance of food centres reveals location-specific microbial signatures and enrichment of antibiotic resistance genes" (part 8 of 8)

### Sheet: Family (continued)
	WEM361	WEM362	WEM363	WEM364	WEM365	WEM366	WEM367	WEM368	WEM369	WEM370	WEM371	WEM372	WEM373	WEM374	WEM375	WEM376	WEM377	WEM378	WEM379	WEM380	WEM381	WEM382	WEM383	WEM384	WEM385	WEM386	WEM387	WEM388	WEM389	WEM390	WEM391	WEM392	WEM393	WEM394	WEM395	WEM396	WEM397	WEM398	WEM399	WEM400	WEM401	WEM402	WEM403	WEM404	WEM405	WEM406	WEM407	WEM408	WEM409	WEM410	WEM411	WEM412	WEM413	WEM414	WEM415	WEM416	WEM417	WEM418	WEM419	WEM420	WEM421	WEM422	WEM423	WEM424	WEM425	WEM426	WEM427	WEM428	WEM429	WEM430	WEM431	WEM432	WEM433	WEM434	WEM435	WEM436	WEM437	WEM438	WEM439	WEM440	WEM441	WEM442	WEM443	WEM444	WEM445	WEM446	WEM447	WEM448	WEM449	WEM450	WEM451	WEM452	WEM453	WEM454	WEM455	WEM456	WEM457	WEM458	WEM459	WEM460	WEM461	WEM462	WEM463	WEM464	WEM465	WEM466	WEM467	WEM468	WEM469	WEM470	WEM471	WEM472	WEM473	WEM474	WEM475	WEM476	WEM477	WEM478	WEM479	WEM480	WEM481	WEM482	WEM483	WEM484	WEM485	WEM486	WEM487	WEM488	WEM489	WEM490	WEM491	WEM492	WEM493	WEM494	WEM495	WEM496	WEM497	WEM498	WEM499	WEM500	WEM501	WEM502	WEM503	WEM504	WEM505	WEM506	WEM507	WEM508	WEM509	WUE001	WUE002	WUE003	WUE004	WUE005	WUE006	WUE007	WUE008	WUE009	WUE010	WUE011	WUE012	WUE013	WUE014	WUE015	WUE016	WUE017	WUE018	WUE019	WUE020	WUE021	WUE022	WUE023	WUE024	WUE025	WUE026	WUE027	WUE028	WUE029	WUE030	WUE031	WUE032	WUE033	WUE034	WUE035	WUE036	WUE037	WUE038	WUE039	WUE040	WUE041	WUE042	WUE043	WUE044	WUE045	WUE046	WUE047	WUE048	WUE049	WUE050	WUE051	WUE052	WUE053	WUE054	WUE055	WUE056	WUE057	WUE058	WUE059	WUE060	WUE061	WUE062	WUE063	WUE064	WUE065	WUE066	WUE067	WUE068	WUE069	WUE070	WUE071	WUE072	WUE073	WUE074	WUE075	WUE076	WUE077	WUE078	WUE079	WUE080	WUE081	WUE082
Staphylococcaceae	0.00668724	0.00415218	0.00347954	0.00347855	0.00700221	0.00556612	0.00371621	0.00359894	0.00305928	0.0032096	0.0684572	0.00552486	0.0021639	0.00119614	0.00638547	0.00145233	0.00314028	0.00252726	0.00103076	0.00123613	0.00117278	0.000339133	0.000415698	0.00430914	0.00203151	0.000297898	0.00311968	0.000194547	0.00110938	0.000720392	0.000879901	0.00195963	0.0011113	0.000976348	0.0011744	0.000872871	0.00257565	0.00402956	0.00544736	0.00168658	0.0019691	0.00185694	0.00181502	0.000940345	0.00109896	0.00264757	0.00266799	0.00585331	0.00157218	0.0176787	0.00183949	0.00162155	0.000746601	0.00421918	0.0120829	0.00161899	0.00222379	0.000930723	0.000565364	0.000619936	0.000923219	0.00186443	0.00158351	0.0010746	0.00048204	0.000760345	0.000937697	0.000586245	0.00228004	0.000756549	0.00205058	0.00152054	0.00493179	0.112034	0.00186862	0.00163968	0.000614315	0.000401107	0.00605566	0.00163458	0.00109175	0.00120881	0.00194964	0.00115326	0.000949514	0.000808193	0.00502474	0.000701627	0.00128533	0.00285592	0.000531446	0.00339886	0.00225771	0.00180554	0.00230553	0.00228495	0.00119689	0.0011099	0.00083912	0.000664567	0.00305379	0.00115779	0.00239632	0.00292288	0.00521855	0.00280864	0.00177354	0.00178443	0.000688995	0.00100341	0.0012524	0.00162059	0.0023386	0.00363544	0.00754963	0.00112609	0.00571855	0.00225123	0.00183632	0.00344085	0.00166648	0.00191066	0.00293819	0.00195908	0.00815174	0.00276337	0.00232069	0.00170422	0.00271493	0.00574576	0.00966183	0.00284542	0.0121364	0.0123734	0.0136626	0.0126347	0.00892905	0.0204702	0.00383309	0.00284631	0.00445109	0.00136101	0.00174464	0.00311368	0.00173147	0.00195159	0.00831149	0.00161171	0.00339561	0.00146848	0.00260706	0.00179909	0.00867364	0.00258904	0.00666638	0.00224037	0.00129355	0.00595345	0.00325835	0.00221942	0.00227174	0.00687114	0.00305076	0.00431012	0.00113323	0.00236966	0.00327378	0.00537965	0.00243096	0.00951546	0.00128985	0.00130649	0.00177838	0.00185517	0.0017838	0.00095275	0.0080932	0.0050849	0.0164838	0.00394142	0.00450516	0.00790152	0.0035052	0.0025968	0.00615233	0.0016133	0.00125576	0.00227478	0.00236267	0.00293515	0.000738783	0.00230567	0.00122297	0.00402336	0.00556005	0.00218602	0.00206298	0.00321686	0.00383248	0.00194563	0.00135834	0.001211	0.0024302	0.0057065	0.00563621	0.00521778	0.00873294	0.00558184	0.0014424	0.00185983	0.00489504	0.00329764	0.00189942	0.0128564	0.00250773	0.00210371	0.00211731	0.00190782	0.00268551	0.0110298	0.000945708	0.00138035	0.00208115	0.00364784	0.0408214	0.00853734	0.00484424	0.00256211	0.00314455	0.00279999	0.00113529
Stephanodiscaceae	0	0	0	0	0	0	0	0	0	0	0	0	0	0	0	0	0	0	0	0	0	0	0	0	0	0	0	0	0	0	0	0	0	0	0	0	0	0	0	0	0	0	0	0	0	0	0	0	0	0	0	0	0	0	0	0	0	0	0	0	0	0	0	0	0	0	0	0	0	0	0	0	0	0	0	0	0	0	0	0	0	0	0	0	0	0	0	0	0	0	0	0	0	0	0	0	0	0	0	0	0	0	0	0	0	0	0	0	0	0	0	0	0	0	0	0	0	0	0	0	0	0	0	0	0	0	0	0	0	0	0	0	0	0	0	0	0	0	0	0	0	0	0	0	0	0	0	0	0	0	0	0	0	0	0	0	0	0	0	0	0	0	0	0	0	0	0	0	0	0	0	0	0	0	0	0	0	0	0	0	0	0	0	0	0	0	0	0	0	0	0	0	0	0	0	0	0	0	0	0	0	0	0	0	0	0	0	0	0	0	0	0	0	0	0	0	0	0	0	0	0	0	0	0	0	0	0	0	0	0	0.00037843
Stereaceae	0	0	0	0	0	0	0	0	0.000115894	0	0	0	0	0	0	0	0	0	0	0	0	0	0	0	0	0	0	0	0	0	0	0	0	0	0	0	0	0	0	0	0	0	0	0	0	0	0	0	0	0	0	0	0	0	0	0	0	0	0	0	0	0	0	0	0	0	0	0	0	0	0	0	0	0	0	0	0	0	0	0	0	0	0	0	0	0	0	0	0	0	0	0	0	0	0	0	0	0	0	0	0	0	0	0	0	0	0	0	0	0	0	0	0	0	0	0	0	0	0	0	0	0	0	0	0	0	0	0	0	0	0	0	0	0	0	0	0	0	0	0	0	0	0	0	0	0	0	0	0.00230784	0	0	0	0	0	0	0	0	0	0	0	0	0	0	0	0	0	0	0	0	0	0	0	0	0	0	0	0	0	0	0	0	0	0	0	0	0	0	0	0	0	0	0	0	0	0	0	0	0	0	0	0	0	0	0	0.00029889	0	0	0	0	0	0	0	0	0	0	0	0	0	0	0	0	0	0	0	0	0	0	0	0	0	0
Steroidobacteraceae	0	0	0	0	0	0	0	0	0	0	0	0	0	0	0	0	0	0	0	0	0	0	0	0	0	0	0.000109286	0	0	0	0.000119453	0	0	0	0	0	0	0	0	0	0	0	0	0	0	0	0	0	0	0	0	0	0	0.000148202	0	0	0	0	0	0	0	0	0	0	0	0	0	0	0	0	0	0	0	0	0	0	0.000124386	0.000132774	0	0	0	0	0	0	0.000147462	0	0	0.00020742	0	0	0	0	0	0	0	0	0	0	0	0	0	0	0	0	0	0	0	0.000182278	0	0	0	0	0	0	0	0	0	0	0	0	0	0	0	0	0	0	0	0	0	0	0	0	0	0	0	0	0	0	0	0	0	0	0	0	0	0	0	0	0	0	0	0	0	0	0	0	0	0	0	0	0	0	0	0	0	0	0	0	0	0	0	0	0	0	0.000223095	0	0	0	0	0	0.000211951	0	0.000173646	0	0	0	0	0	0	0	0	0	0	0	0	0	0	0	0	0	0	0	0	0	0	0	0	0	0	0	0	0	0	0	0	0	0	0	0	0	0	0.000240023	0	0	0	0	0	0	0	0	0
Sterolibacteriaceae	0	0	0	0	0	0	0	0	0.000158037	0	0	0	0.000566428	0	0	0	0	0	0.00023225	0.000166196	0.000169441	0.000193408	0	0.000207979	0	0	0	0	0	0	0	0	0.000161803	0.000183345	0.000118669	0.000164833	0.000116957	0	0	0.000132507	0.000263413	0.000288117	0	0	0.000107617	0	0.00028333	0	0	0.000130631	0	0.000133118	0	0.000156727	0.000149635	0	0	0.000204366	0	0	0	0	0	0	0	0	0	0	0	0	0	0	0.000123857	0.000173483	0	0	0.000776778	0.000708065	0	0.000243939	0.000240745	0.000196412	0.000176894	0.000164659	0.000147954	0.000225901	0.000154792	0.000227429	0	0	0	0	0	0	0	0	0	0	0.00028545	0.000285292	0	0.00012189	0	0	0.000159042	0	0	0.000218192	0	0	0	0	0	0	0	0	0	0	0	0	0	0	0	0	0.000193916	0.000175517	0	0	0	0	0	0	0	0	0	0	0	0	0	0	0	0	0	0	0	0	0	0	0.000235194	0	0	0	0	0.000248449	0.000172075	0	0	0.000134364	0.00028989	0	0.000190017	0	0	0.000185924	0	0.000206417	0	0.000110406	0.000145402	0	0	0	0.000258934	0.000339276	0.000253941	0.000415497	0.00013396	0.000148178	0	0.000147331	0.000273825	0.000123392	0	0	0	0.000344782	0	0	0.000335086	0.000207584	0.000219522	0	0.000183051	0	0.000182395	0	0.00013939	0.000115034	0	0	0	0.000231011	0.000243075	0	0	0	0.000142079	0.000147112	0.000194661	0	0.000166586	0	0	0	0	0	0.000173909	0	0	0.00014193	0.000425123	0.000282355	0.000120462	0.000179062	0	0.000135315	0	0	0	0	0
Streptococcaceae	0.00323784	0.0018973	0.00250087	0.00200311	0.00308198	0.00174386	0.0025474	0.00197566	0.00129981	0.00206368	0.0160316	0.00368324	0.00166203	0.00210332	0.00282835	0.00259426	0.00469285	0.0187816	0.00152176	0.00142752	0.00182178	0.000505616	0.000661991	0.00118143	0.00163682	0.000346886	0.00301662	0.0160668	0.00111288	0.000961569	0.000897163	0.00136333	0.000462267	0.000580509	0.000854091	0.000584695	0.00234641	0.00483675	0.00316401	0.0019034	0.00122254	0.000833736	0.00153425	0.0023832	0.000769755	0.00212706	0.00180032	0.0031388	0.00250177	0.00213364	0.00100319	0.00116286	0.000413689	0.00388364	0.00132573	0.00114137	0.00187198	0.0014229	0.00151865	0.00378651	0.00108169	0.00165692	0.00305862	0.00294979	0.000768703	0.000785696	0.00197268	0.00065691	0.00103685	0.000302187	0.00347765	0.000646151	0.00250597	0.00164525	0.00211265	0.00188721	0.000752028	0.000631558	0.00143096	0.000954411	0.00122052	0.00117461	0.00144587	0.00079926	0.000789498	0.00125208	0.00760268	0.000747202	0.000582558	0.000460851	0.000605176	0.00183604	0.00154685	0.00285745	0.000862753	0.00232889	0.00134582	0.00154916	0.000504089	0.000447812	0.000538206	0.000624672	0.0056634	0.00112916	0.00169703	0.000688114	0.00101456	0.00268769	0.000878008	0.000889985	0.000716676	0.00282047	0.00310915	0.00710165	0.00409035	0.000926562	0.00305118	0.00174467	0.00313446	0.00527316	0.000393839	0.000671165	0.0011219	0.000671189	0.00102047	0.00120472	0.00455706	0.00149887	0.000531548	0.000819286	0.00175273	0.000366283	0.00207331	0.00195723	0.00216232	0.00221816	0.00151397	0.00479686	0.00221828	0.00287613	0.00308272	0.00110106	0.00116996	0.00237077	0.000746536	0.00144945	0.00151341	0.000968875	0.00133766	0.00058146	0.00176305	0.000473654	0.00371142	0.00205919	0.00386932	0.00649913	0.00091818	0.00318952	0.000844839	0.00136946	0.00139696	0.000776337	0.000390957	0.000871596	0.000346837	0.00544694	0.00125275	0.000489877	0.00202273	0.000458251	0.00098162	0.000922225	0.00125187	0.00162614	0.0010655	0.000836783	0.00277366	0.00327034	0.00132052	0.00455783	0.00165699	0.00310071	0.00166465	0.000402474	0.00227644	0.00209999	0.000879453	0.000942351	0.00171147	0.00309352	0.000616791	0.00208187	0.0013624	0.00187327	0.00278661	0.00519432	0.00415893	0.00155258	0.00207667	0.0022114	0.00175221	0.000825158	0.00116372	0.00264097	0.00375747	0.00390331	0.00263737	0.00238661	0.00124479	0.00526961	0.00170818	0.00227086	0.000288251	0.000361193	0.000592461	0.00106885	0.00214598	0.00162593	0.0028839	0.00148875	0.00129004	0.00708243	0.00149585	0.00357369	0.0038546	0.00192237	0.00518566	0.00713538	0.00166742	0.00388712	0.000946074
Streptomycetaceae	0.0171884	0.0132145	0.0109977	0.00629107	0.0169012	0.0133434	0.00796431	0.00567998	0.0068869	0.00680342	0.00208447	0.00828729	0.0127474	0.00719099	0.00717339	0.0033935	0.00423912	0.00450899	0.0054061	0.0152937	0.0156808	0.0212558	0.00457088	0.0184538	0.0151232	0.00667213	0.0126475	0.00600544	0.0248009	0.0157184	0.021194	0.0175851	0.023025	0.0312617	0.0666265	0.0209906	0.0353272	0.014926	0.00914656	0.0294589	0.0287601	0.0311156	0.0239764	0.0133586	0.0286716	0.00308456	0.00893399	0.00541137	0.00784286	0.0074895	0.00991988	0.0144255	0.0118844	0.00978004	0.0135228	0.00730191	0.00472649	0.0142226	0.00214525	0.00283698	0.00181578	0.00469145	0.00545981	0.00245818	0.00153741	0.00136822	0.00242601	0.000866611	0.00770778	0.00469224	0.00723718	0.00406681	0.0124541	0.033066	0.00502106	0.00411468	0.0191525	0.0171354	0.00365941	0.0160876	0.00842702	0.00681392	0.00794051	0.0122088	0.00579064	0.0162526	0.00867712	0.0135274	0.00562464	0.0154154	0.00244548	0.0174917	0.0255777	0.0163353	0.00178903	0.00606368	0.00953883	0.0079678	0.00648131	0.00655856	0.00332776	0.00445281	0.00495845	0.00363552	0.00764606	0.00335036	0.00322255	0.00830213	0.00279603	0.00349865	0.00337495	0.00430082	0.00546304	0.00462135	0.00518989	0.0014557	0.00818505	0.00395011	0.0055272	0.00545172	0.00139817	0.00112902	0.00343416	0.0020276	0.00628346	0.00559692	0.00230564	0.00226205	0.00171217	0.00228475	0.0026236	0.00269095	0.00254323	0.00250783	0.00258743	0.00287981	0.00281694	0.00372143	0.00680854	0.0057158	0.00679782	0.00553707	0.00516572	0.00549923	0.00532529	0.00577069	0.00827399	0.00491626	0.0181099	0.00371068	0.0142768	0.00281707	0.00549935	0.0136422	0.0279488	0.00916568	0.0122132	0.0188783	0.0449138	0.012075	0.01489	0.00259455	0.00459668	0.0206835	0.0327894	0.027505	0.00830473	0.0261961	0.0174593	0.0214509	0.00637175	0.0264577	0.0381575	0.0475599	0.0415576	0.0566813	0.00859458	0.00793857	0.00783207	0.0103006	0.0375736	0.00996834	0.010917	0.00529672	0.00777229	0.0330951	0.0104109	0.0289507	0.0236233	0.0165764	0.0105464	0.0133238	0.0216085	0.0160659	0.0358006	0.00932861	0.00419495	0.014288	0.0136066	0.00899556	0.0134941	0.0437899	0.0130769	0.00908236	0.00935098	0.0177635	0.0145142	0.019441	0.015475	0.00954944	0.0292567	0.0343762	0.0119004	0.036789	0.00486209	0.0237033	0.0196621	0.0233448	0.0145852	0.0329193	0.0556233	0.0494057	0.0103387	0.0275496	0.0154051	0.0161475	0.00997231	0.0117795	0.0145206	0.0192013	0.00454115
Streptosporangiaceae	0.000575012	0.00048259	0.000424947	0.000265348	0.000596819	0.00050589	0.000340139	0.000233407	0.000300465	0.000293536	0	0	0.000555845	0.000251059	0.000261305	0.000122518	0.000162145	0.000175906	0.000185043	0.00059697	0.000637336	0.000851737	0.000170842	0.000770726	0.000554477	0.000205219	0.000449867	0.000227925	0.000610265	0.000408302	0.000521773	0.000648514	0.000652313	0.000859583	0.00162822	0.000602734	0.000885753	0.000481237	0.000325647	0.000812545	0.0012148	0.00130214	0.000697931	0.000342057	0.000759015	0	0.000292333	0.000206584	0.000220293	0.000413664	0.000227727	0.000582892	0.000249605	0.00037138	0.000545558	0.000219865	0.000151019	0.000602123	0	0	0	0.000146247	0.000139028	0	0	0	0	0	0.000209771	0	0.000213397	0.000107178	0.000437743	0.00110675	0.000146146	0.000110187	0.000770432	0.000708436	0.00013927	0.000640233	0.000318194	0.000275152	0.000289597	0.000403203	0.000214176	0.000563682	0.000336101	0.000472642	0.000190367	0.000360029	0	0.000443534	0.000640869	0.000422977	0	0.000181329	0.00028935	0.000210667	0.000276997	0.000288821	0	0.000179557	0.000179936	0.000132788	0.000260359	0	0.000109313	0.000353444	0.000116948	0.000125773	0.000116652	0.000165239	0.000171234	0.00017018	0.000162579	0	0.000241887	0.000134482	0.000212762	0.000200844	0	0	0.000118818	0	0.000247166	0.000235446	0	0	0	0	0	0.000107393	0	0	0	0	0	0.000138794	0.000242289	0.00020325	0.000239446	0.000205348	0.000201344	0.000189697	0.000162129	0.000222145	0.000351949	0.000139431	0.000955475	0.00013	0.000401066	0	0.000189846	0.000593312	0.00104482	0.000370615	0.000405536	0.000698507	0.00189502	0.000452841	0.000657144	0.000111662	0.00017212	0.000619392	0.000811413	0.00129736	0.000195833	0.000780859	0.000799158	0.000626356	0.000242913	0.00086727	0.00160327	0.00221893	0.00194592	0.00258229	0.000384585	0.000349743	0	0.000443974	0.00150209	0.000428041	0.000454383	0.000202579	0.000337561	0.00141561	0.00032315	0.000798449	0.00101079	0.000713147	0.000417601	0.000433781	0.000943478	0.000496892	0.00146042	0.000408396	0.000187254	0.000632005	0.000511469	0.000422055	0.000417317	0.00203554	0.000558504	0.000323557	0.000213493	0.000512811	0.000614139	0.000942704	0.00069765	0.000434082	0.00117201	0.00101627	0.000294832	0.000813931	0.000187787	0.000670513	0.000818933	0.000820792	0.000436961	0.0011087	0.00254721	0.00224378	0.000455428	0.00120481	0.000542171	0.000677616	0.000305495	0.00032091	0.000405544	0.000696792	0.000189215
Strigidae	0	0	0	0	0	0	0	0	0	0	0	0.00092081	0	0	0	0	0	0	0	0	0	0	0	0	0	0	0	0	0	0	0	0	0	0	0	0	0	0	0	0	0	0	0	0	0	0	0	0	0	0	0	0	0	0	0	0	0	0	0	0	0	0	0	0	0	0	0	0	0	0	0	0	0	0	0	0	0	0	0	0	0	0	0	0	0	0	0	0	0	0	0	0	0	0	0	0	0	0	0	0	0	0	0	0	0	0	0	0	0	0	0	0	0	0	0	0	0	0	0	0	0	0	0	0	0	0	0	0	0	0	0	0	0	0	0	0	0	0	0	0	0	0	0	0	0	0	0	0	0	0	0	0	0	0	0	0	0	0	0	0	0	0	0	0	0	0	0	0	0	0	0	0	0	0	0	0	0	0	0	0	0	0	0	0	0	0	0	0	0	0	0	0	0	0	0	0	0	0	0	0	0	0	0	0	0	0	0	0	0	0	0	0	0	0	0	0	0	0	0	0	0	0	0	0	0	0	0	0	0	0	0
Strongylocentrotidae	0	0	0.000111325	0.000116468	0	0.000111882	0	0.000128329	0.000172475	0.000109021	0	0	0	0	0	0	0	0	0	0	0.000139366	0	0	0.000177693	0	0	0	0	0	0	0	0	0	0	0.000119364	0	0.000116437	0	0	0	0.000192101	0.000159196	0	0.000109707	0	0	0	0	0	0	0	0	0	0.00015323	0	0	0	0	0	0	0	0	0	0	0	0	0	0	0	0	0	0	0	0	0	0	0.00015379	0.000147815	0	0	0	0	0	0	0	0	0	0	0	0	0	0	0	0	0	0	0	0	0	0	0	0	0	0	0	0	0	0	0	0	0	0.000119309	0.00010855	0	0	0	0	0	0	0	0	0	0	0	0	0	0	0	0	0	0	0	0	0	0	0	0	0	0	0	0	0	0	0	0	0	0	0	0	0	0	0	0	0	0.000136985	0	0	0.000116676	0.000215989	0	0.000150246	0	0	0	0	0.000139287	0	0.000133796	0.000122923	0	0	0	0.00026659	0.000230031	0.000196314	0.000207749	0	0.000110355	0	0	0.000173115	0.000110555	0.000209426	0	0	0.000155093	0	0	0	0.000108986	0	0	0	0.000120758	0.000120552	0	0	0.000149985	0.000110017	0	0	0.000188484	0.000198196	0	0	0	0.000138453	0.000126661	0.000185797	0	0.000150576	0	0	0	0	0	0	0.000119894	0	0.000129014	0.000191482	0.000235659	0	0.00015475	0.000112099	0.000111865	0	0	0	0	0
Strongyloididae	0.000295363	0.000472579	0.000551019	0.000636123	0.000328063	0.000486509	0.000505226	0.000860859	0.000881885	0.000537627	0.000195957	0	0.000236012	0.000130052	0.000134981	0.000187477	0.000199869	0.000222242	0	0.000192029	0.000335431	0.000250136	0.000135632	0.000824188	0.00014723	0.000198864	0.000211702	0.000159261	0.000140857	0.00025632	0.00031693	0.000147729	0.000203529	0.000190301	0.000233166	0.000220754	0.000250547	0.000334955	0.000186664	0.000151969	0.000514388	0.00046194	0.000160154	0.000339569	0.000158466	0.000116659	0.000466652	0.000170656	0.000216352	0	0.000137213	0.000171701	0.000202181	0.000816643	0.000243749	0.000365278	0.000195838	0.00019981	0	0	0	0.00014985	0.000139028	0	0	0	0.000445872	0	0.000141181	0	0.000150786	0	0.000276305	0.00031172	0.000129608	0	0.000257445	0.000224137	0.000349079	0.000178866	0.000113841	0.000129422	0.000143633	0.000382255	0.000360407	0.000204722	0.000347123	0.000276783	0.000300885	0.000115455	0.000135368	0.000112494	0.000140822	0.000111283	0.0001267	0.000255726	0.000176373	0.000234359	0.000107613	0	0.00011856	0.000227446	0.000239632	0.000113597	0.000176743	0.000159816	0	0.000218734	0.000113551	0.000159397	0.000161994	0.000351947	0.000549629	0.000252352	0.000250285	0	0.000340721	0.00014602	0.00033334	0.000326554	0	0	0.000163972	0.000326938	0.000187192	0.000200616	0.000191951	0	0.00010904	0	0.000132426	0.000122226	0.000118538	0.000107233	0.000122568	0	0	0.000222947	0.000259201	0.000202551	0.000326182	0.000124999	0.000122707	0.000237233	0	0.000218649	0.000210116	0.000110749	0.000146996	0.000192261	0.000157167	0.000154471	0.000326072	0.000305784	0.000390486	0.000296575	0.000157525	0.0003612	0.00068403	0.000273388	0.000579074	0.000238454	0.000131468	0.000353424	0.000176362	0.00041186	0.000116921	0.000340215	0.000531934	0.000207772	0.000400439	0.000136469	0.000983517	0.000632387	0.000516489	0.000508933	0.000242882	0.000367954	0.000318747	0.000370309	0.000634316	0.000431298	0.000585243	0.000179976	0.000311838	0.000468339	0.000193428	0.000138284	0.00033477	0.00037653	0.000325471	0.000452891	0.000250239	0.000533727	0.000352748	0.000256008	0.000306404	0.000599637	0.000679971	0.000173623	0.00018783	0.000441378	0.000780879	0.000266876	0.000426985	0.000302556	0.000570131	0.000450902	0.000815316	0.000545527	0.000627271	0.000225146	0.000148613	0.000118348	0.000233236	0.000132281	0.000316235	0.000376587	0.000144223	0.000370781	0.000479912	0.000960747	0.000311082	0.000556723	0.000490553	0.00042401	0.000204729	0.000116616	0.000168448	0.000225321	0
Struthionidae	0	0	0	0	0	0	0	0	0	0	0	0	0	0	0	0	0	0	0	0	0	0	0	0	0	0	0	0	0	0	0	0	0	0	0	0	0	0	0	0	0	0	0	0	0	0	0	0	0	0	0	0	0	0	0	0	0	0	0	0	0	0	0	0	0	0	0	0	0	0	0	0	0	0.000127061	0	0	0	0	0	0	0	0	0	0	0	0	0	0	0	0	0	0	0	0	0	0	0	0	0	0	0	0	0	0	0	0	0	0	0	0	0	0	0	0	0	0	0	0	0	0	0	0	0	0	0	0	0	0	0	0	0	0	0	0	0	0	0	0	0	0	0	0	0	0	0	0	0	0	0	0	0	0	0	0	0	0	0	0	0	0	0	0	0	0	0	0	0	0	0	0	0	0	0	0	0	0	0	0	0	0	0	0	0	0	0	0	0	0	0	0	0	0	0	0	0	0	0	0	0	0	0	0	0	0	0	0	0	0	0	0	0	0	0	0	0	0	0	0	0	0	0	0	0	0	0	0	0	0	0	0	0
Sturnidae	0	0	0	0	0	0	0	0	0	0	0	0	0	0	0	0	0	0	0	0	0	0	0	0	0	0	0	0	0	0	0.000107485	0	0.000126818	0.000167114	0.000290646	0.000150176	0.000140868	0	0	0.00011707	0	0	0	0	0.000119014	0	0	0	0	0	0	0	0	0	0	0	0	0	0	0	0	0	0	0	0	0	0	0	0	0	0	0	0	0	0	0	0	0	0	0	0	0	0	0	0	0	0	0	0	0	0	0	0	0	0	0	0	0	0	0	0	0	0	0	0	0	0	0	0	0	0	0	0	0	0	0	0	0	0	0	0	0	0	0	0	0	0	0	0	0	0	0	0	0	0	0	0	0	0	0	0	0	0	0	0	0	0	0	0	0	0	0	0	0	0	0	0	0	0	0	0	0	0	0	0	0	0	0	0.000190201	0	0	0	0.000118572	0.000236996	0	0	0	0	0	0	0	0	0	0	0	0	0	0	0	0	0	0	0	0	0	0	0	0	0	0	0	0	0	0	0	0	0.000168122	0	0	0	0	0	0	0.000111038	0	0	0	0	0	0	0	0.000112375	0	0	0	0	0	0	0	0	0
Stylonemataceae	0	0	0	0	0	0	0	0	0	0	0	0	0	0	0	0	0	0	0	0	0	0	0	0	0	0	0	0	0	0	0	0	0	0	0	0	0	0	0	0	0	0	0	0	0	0	0	0	0	0	0	0	0	0	0	0	0	0	0	0	0	0	0	0	0	0	0	0	0	0	0	0	0	0	0	0	0	0	0	0	0	0	0	0	0	0	0	0	0	0	0	0	0	0	0	0	0	0	0	0	0	0	0	0	0	0	0	0	0	0	0	0	0	0	0	0	0	0	0	0	0	0	0	0	0	0	0	0	0	0	0	0	0	0	0	0	0	0	0	0	0	0	0	0	0	0	0	0	0	0	0	0	0	0	0	0	0	0	0	0	0	0	0	0	0	0	0	0	0	0	0	0	0	0	0	0	0	0	0	0	0	0	0	0	0	0	0	0	0	0	0	0	0	0	0	0	0	0	0	0	0	0	0.000172918	0	0	0	0	0	0.000189968	0	0	0	0	0	0	0	0	0	0	0	0	0	0	0	0	0	0	0	0	0	0
Suidae	0.00185194	0.0109657	0.00476206	0.0306189	0.00543156	0.0324536	0.0118871	0.00744064	0.00766928	0.0094081	0.0020202	0.00184162	0.000394976	0.000161465	0.00016015	0.000123751	0.000358898	0.000265361	0.000206642	0.0061107	0.0206165	0.00422066	0.0418276	0.00272659	0.000751955	0.00755417	0.00209755	0.00193951	0.000953321	0.00142029	0.00224912	0.000558592	0.00140557	0.00227549	0.00297831	0.000679852	0.00175851	0.00483719	0.00156173	0.0070227	0.000754031	0.000612291	0.00299092	0.00262127	0.00374708	0.000290862	0.00153254	0.00118287	0.00111667	0.00119745	0.0115012	0.0062538	0.000432975	0.00367664	0.00141933	0.00278413	0.00143252	0.00570753	0.0484422	0.0249364	0.0094705	0.030375	0.0177673	0.0288859	0.00709517	0.024611	0.0153788	0.00391322	0.000689042	0.000327395	0.00221394	0.000656952	0.00112557	0.00048847	0.00246615	0.0024555	0.000571584	0.000431561	0.00542428	0.00583389	0.000934988	0.000888765	0.0021045	0.00133351	0.00112849	0.00262866	0.021841	0.00322202	0.000771338	0.00367701	0.000616973	0.0398909	0.0104139	0.0330028	0.00041891	0.0184696	0.00644345	0.00690357	0.00176895	0.000964904	0.000647208	0.0017559	0.0206192	0.00122315	0.0602548	0.000872278	0.00306293	0.0181655	0.0106716	0.0143525	0.0219117	0.24004	0.0215714	0.0586795	0.0286359	0.0112878	0.0334596	0.0269531	0.13078	0.0514867	0.00130243	0.00152216	0.0117656	0.0617208	0.00881745	0.00647451	0.0168973	0.0213767	0.00237969	0.00209153	0.00403642	0.000712195	0.00703701	0.00611011	0.00711733	0.00406275	0.0075862	0.0211371	0.0195254	0.0279016	0.0772419	0.0268454	0.0190666	0.0852423	0.00357929	0.00604387	0.00776617	0.0365136	0.00224904	0.000534964	0.00415719	0.00349565	0.00569802	0.000659346	0.000493731	0.000462855	0.000238214	0.000458017	0.00117	0.00104978	0.0164356	0.0125632	0.000429268	0.000393446	0.00158849	0.0033638	0.000259334	0.000795089	0.00179559	0.00043042	0.00156333	0.00392045	0.00214018	0.000847096	0.000724281	0.00455104	0.000572361	0.0152581	0.000728564	0.000393267	0.00136232	0.0515366	0.000774903	0.00832848	0.00261064	0.000816416	0.0706943	0.000958052	0.000861899	0.00725941	0.00108538	0.00876944	0.00119592	0.0219035	0.00353526	0.00217434	0.0472609	0.00104823	0.00158271	0.00564434	0.000289727	0.000627384	0.00131667	0.00313127	0.00491033	0.00752642	0.00369868	0.00868225	0.000763696	0.000453227	0.00127532	0.00271567	0.000366506	0.00027162	0.0270434	0.00390738	0.00436293	0.214647	0.02013	0.000698862	0.000968552	0.000873903	0.000375269	0.000634986	0.000866372	0.000774716	0.00114065	0.00181475	0.00472895	0.0146322	0.0013245
Sulfolobaceae	0	0	0.000144141	0.000162058	0	0.000109019	0.000138964	0.000149465	0.000348462	0.000138929	0	0	0	0	0	0	0	0	0	0	0	0	0	0.000135974	0	0	0	0	0	0	0	0	0	0	0	0	0	0	0	0	0.000115261	0.000119057	0	0	0	0	0	0	0	0.000130631	0	0	0	0.00011301	0	0	0	0	0	0	0	0	0	0	0	0	0	0	0	0	0	0	0	0	0	0	0	0	0	0	0	0	0	0	0	0	0	0	0	0	0	0	0	0	0	0	0	0	0	0	0	0	0	0	0	0	0	0	0	0	0	0	0	0	0	0	0	0	0	0	0	0	0	0	0	0	0	0	0	0	0	0	0	0	0	0	0	0	0	0	0	0	0	0	0	0	0	0	0	0	0	0	0	0	0	0	0	0	0.000151744	0	0	0	0	0	0	0.000112046	0	0	0	0	0	0	0.000148215	0.000141481	0.000122905	0.00012899	0	0	0	0	0.000121773	0	0.000111094	0	0	0	0	0	0	0	0	0	0	0	0	0	0	0	0	0	0	0.000112306	0.000153685	0	0	0	0	0	0.000113668	0	0	0	0	0	0	0	0	0	0	0	0.000128521	0.000141614	0	0	0	0	0	0	0	0	0
Sympoventuriaceae	0	0	0	0	0	0	0	0	0	0	0	0	0	0	0	0	0	0	0	0	0	0	0	0	0	0	0	0	0	0	0	0	0	0	0	0	0	0	0	0	0	0	0	0	0	0	0	0	0	0	0	0	0	0	0	0	0	0	0	0	0	0	0	0	0	0	0	0	0	0	0	0	0	0	0	0	0	0	0	0	0	0	0	0	0	0	0	0	0	0	0	0	0	0	0	0	0	0	0	0	0	0	0	0	0	0	0	0	0	0	0	0	0	0	0	0	0	0	0	0	0	0	0	0	0	0	0	0	0	0	0	0	0	0	0	0	0	0	0	0	0	0	0	0	0	0	0	0	0	0	0	0	0	0	0	0	0	0	0	0	0	0	0	0	0	0	0	0	0	0	0	0	0	0	0	0	0	0	0	0	0	0	0	0	0	0	0	0	0	0	0	0	0	0	0	0	0	0	0	0	0	0.000112099	0	0	0	0	0	0	0	0	0	0	0	0	0	0	0	0	0	0	0	0	0	0	0	0	0	0	0	0	0
Synbranchidae	0	0	0	0	0	0	0	0	0	0	0	0	0	0	0	0	0	0	0	0	0	0	0	0.000108161	0	0	0	0	0	0	0	0	0	0	0	0	0	0	0	0	0.000114155	0	0	0	0	0	0	0	0	0.000174174	0	0	0	0.000116726	0	0	0	0	0	0	0	0	0	0	0	0	0	0	0	0	0	0	0	0	0	0	0	0	0	0	0	0	0	0	0	0	0.000114217	0.00011716	0	0	0	0	0	0	0	0	0	0	0	0	0	0.000227224	0.000109526	0	0	0	0.000154653	0	0	0	0	0.000290798	0	0	0	0	0	0	0.00032449	0.000644813	0	0	0	0	0	0	0	0	0	0	0	0	0	0	0	0	0	0	0.000271591	0	0	0.000109512	0	0	0	0.000368435	0.000415606	0	0	0	0	0	0	0	0	0	0	0	0.000124548	0	0	0	0	0	0.00028061	0	0	0	0	0	0	0	0.000146644	0.000135511	0.000127449	0.000139739	0	0	0	0	0	0	0.00154255	0	0	0.000221461	0	0	0	0	0	0	0	0	0	0	0	0	0	0	0	0.00012077	0.000110638	0	0	0	0	0	0.000121315	0	0	0.000340533	0	0	0	0	0	0	0	0	0.000123507	0.000156888	0	0	0.000137848	0.000178567	0	0	0	0	0
Synchytriaceae	0	0	0	0	0	0	0	0	0.000190815	0	0	0	0	0	0	0	0	0	0	0	0	0	0	0	0	0	0	0	0	0	0	0	0	0	0	0	0	0	0	0	0	0	0	0	0	0	0	0	0	0	0	0	0	0	0	0	0	0	0	0	0	0	0	0	0	0	0	0	0	0	0	0	0	0	0	0	0	0	0	0	0	0	0	0	0	0	0	0	0	0	0	0	0	0	0	0	0	0	0	0	0	0	0	0	0	0	0	0	0	0	0	0	0	0	0	0	0	0	0	0	0	0	0	0	0	0	0	0	0	0	0	0	0	0	0	0	0	0	0	0	0	0	0	0	0	0	0	0	0	0	0	0	0	0	0	0	0	0	0	0	0	0	0	0	0	0	0	0	0	0	0	0	0	0	0	0	0	0	0	0	0	0	0	0	0	0	0	0	0	0	0	0	0	0	0	0	0	0	0	0	0	0	0	0	0	0	0	0	0	0	0	0	0	0	0	0	0	0	0	0	0	0	0	0	0	0	0	0	0	0	0
Synechococcaceae	0.000183166	0.000176926	0.000326914	0.000305952	0.000175496	0.000218698	0.00023807	0.000217706	0.000717605	0.000296671	0	0	0.000359839	0	0	0	0.000109885	0.000110049	0.000147856	0.000164904	0.000265913	0.000218689	0.000114613	0.000302233	0.000140342	0.000123661	0.000136512	0.000122069	0.000221597	0.000193717	0.000226477	0.000153944	0.000274409	0.000338202	0.000534705	0.000261794	0.000359707	0.000197678	0.000137445	0.00029393	0.000442523	0.000445952	0.000252857	0.00016966	0.000259069	0	0.000115558	0	0	0.000195946	0	0.000166014	0	0.000247223	0.000239179	0	0	0.000195669	0	0	0	0	0	0	0	0	0	0	0	0	0	0	0.000185285	0.000414366	0	0	0.000347562	0.00033017	0	0.000249104	0.000153965	0.000135735	0.000130287	0.000177649	0.000145738	0.000259486	0.000184025	0.000230319	0.000108051	0.000137513	0	0.000160257	0.000219413	0.000151063	0	0	0.000108728	0	0.000153942	0.000154162	0	0.000142557	0	0	0.000113073	0	0	0.00020857	0	0	0	0.000124201	0.000122883	0.000117028	0.000124715	0	0.000130392	0	0.000157451	0.000125222	0	0	0	0	0.000130489	0.000130614	0	0	0	0	0	0	0	0	0	0	0	0	0.000121563	0	0.000129037	0	0	0	0	0	0.000128112	0	0.000323391	0.000113967	0.000131444	0	0.000120548	0.00029252	0.000396334	0.000199509	0.000116135	0.000319619	0.000723247	0.000202011	0.00030307	0	0.000112864	0.000343048	0.000197702	0.000873987	0	0.000347739	0.000387318	0.000264394	0.000142049	0.000258811	0.000664905	0.000958927	0.000822318	0.000788825	0.000175645	0.000209037	0	0.000230245	0.00070365	0.000271885	0.000290245	0.00013477	0.000212304	0.000506229	0.000129	0.000240845	0.000433399	0.000344636	0.000231595	0.000326717	0.000326877	0.000214174	0.000505915	0.000141299	0.00011444	0.000257422	0.000228602	0.000161135	0.000178351	0.000552032	0.000509596	0.000173469	0	0.000191838	0.000309047	0.000525117	0.000382369	0.000173136	0.000523393	0.0002761	0	0.000242729	0.000137374	0.000220241	0.000398432	0.000321649	0.00014147	0.000475937	0.000756084	0.000923435	0.000200472	0.000466249	0.000252223	0.000246311	0.000146534	0.000149865	0.000157735	0.000283727	0
Syngnathidae	0.000396409	0.000517509	0.000535441	0.00064111	0.000411622	0.000650368	0.000516537	0.000712601	0.000919736	0.000602026	0.000171803	0	0.000487264	0.000255948	0.000234373	0.00016322	0.000336402	0.000315129	0.000206197	0.000397406	0.000622052	0.000472114	0.000279348	0.000860036	0.000305537	0.000384223	0.000308774	0.000320669	0.000231558	0.000395929	0.000405081	0.000257126	0.000256188	0.000315181	0.000436664	0.000250294	0.000350351	0.000421933	0.00023865	0.000357857	0.000797979	0.00073713	0.000321304	0.000790337	0.000316494	0.000124157	0.00016057	0.000179029	0.000226487	0.000195946	0.000162144	0.000299593	0.0003141	0.000864514	0.000374257	0.000291824	0.000206548	0.000345372	0.000148838	0.000113177	0.000168519	0.000187375	0.000179087	0.000183196	0	0.000115528	0.000430554	0	0.000159614	0.000140886	0.000185646	0	0.000293285	0.00061725	0.000151771	0.000168342	0.000566507	0.000495627	0.000392487	0.0003672	0.000259408	0.000273223	0.00028536	0.000321685	0.000369269	0.000351258	0.000518209	0.000409283	0.000251002	0.000203579	0.000182556	0.000241956	0.000265623	0.000216021	0	0.000230063	0.000265445	0.000246953	0.000238634	0.000203939	0.000140617	0.000473671	0.000431643	0.000143518	0.000293779	0.000184631	0.000364738	0.000361304	0.000239977	0.000341778	0.000358888	0.000907997	0.000569313	0.000394457	0.000378637	0.000134013	0.000378516	0.000262836	0.00066631	0.000730843	0.000138858	0.000140077	0.000310578	0.000369036	0.00030405	0.000290252	0.000226189	0.000143151	0.000147047	0.000119875	0.000160694	0.000145959	0.000182409	0.000161617	0.000175009	0.000156079	0.00015061	0.000280218	0.00050802	0.000278959	0.000374886	0.000322303	0.000294889	0.000339523	0.000153676	0.000655597	0.000640401	0.000152075	0.000176395	0.000215375	0.000226122	0.00016646	0.00126937	0.000434002	0.000633415	0.000401775	0.000314389	0.000569729	0.000928791	0.000376918	0.000732267	0.000329539	0.000142354	0.000468409	0.000601201	0.000645032	0.000220168	0.000521282	0.000539636	0.000363082	0.000382339	0.00031871	0.00112015	0.000972061	0.000825666	0.000883914	0.000315025	0.000496521	0.000136606	0.00045025	0.000772326	0.00057845	0.00311462	0.000217977	0.000491709	0.000917615	0.000322861	0.000334331	0.000642986	0.000510302	0.000424431	0.00040926	0.000498795	0.000584043	0.000553835	0.000284983	0.000283745	0.000635956	0.000597148	0.000288928	0.000324524	0.000829287	0.000798281	0.000349265	0.000128096	0.000385431	0.000698365	0.000655572	0.000874757	0.000444009	0.000687502	0.000748609	0.000263243	0.00035922	0.000243592	0.000278973	0.000461071	0.00056222	0.000315418	0.000616196	0.00090522	0.00102381	0.000480207	0.000696487	0.000576543	0.000666499	0.000260833	0.000226706	0.000273323	0.000483706	0
Syntrophomonadaceae	0	0	0	0	0	0	0	0	0.000162329	0	0	0	0	0	0	0	0	0	0	0	0	0	0	0	0	0	0	0	0	0	0	0	0	0	0	0	0	0	0	0	0	0	0	0	0	0	0	0	0	0	0	0	0	0	0	0	0	0	0	0	0	0	0	0	0	0	0	0	0	0	0	0	0	0	0	0	0	0	0	0	0	0	0	0	0	0	0	0	0	0	0	0	0	0	0	0	0	0	0	0	0	0	0	0	0	0	0	0	0	0	0	0	0	0	0	0	0	0	0	0	0	0	0	0	0	0	0	0	0	0	0	0	0	0	0	0	0	0	0	0	0	0	0	0	0	0	0	0	0	0	0	0	0	0	0	0	0	0	0	0	0	0	0	0	0	0	0	0	0	0	0	0	0	0	0	0	0	0	0.000136606	0	0	0	0	0	0	0	0	0	0	0	0	0	0	0	0	0	0	0	0	0	0	0	0	0	0.000128096	0	0	0	0	0	0	0	0	0	0	0	0	0	0	0	0	0	0	0	0	0	0	0	0	0	0
Talpidae	0	0	0	0	0	0	0	0	0.00010848	0	0	0	0	0	0	0	0	0	0	0	0	0	0	0	0	0	0	0	0	0	0	0	0	0	0	0	0	0	0	0	0	0	0	0	0	0	0	0	0	0	0	0	0	0	0	0	0	0	0	0	0	0	0	0	0	0	0	0	0	0	0	0	0	0	0	0	0	0	0	0	0	0	0	0	0	0	0	0	0	0	0	0	0	0	0	0	0	0	0	0	0	0	0	0	0	0	0	0	0	0	0	0	0	0	0	0	0	0	0	0	0	0	0	0	0	0	0	0	0	0	0	0	0	0	0	0	0	0	0	0	0	0	0	0	0	0	0	0	0	0	0	0	0	0	0	0	0	0	0	0	0	0	0	0	0	0	0	0	0	0	0	0	0	0.000107454	0	0	0	0	0	0	0	0	0	0	0	0	0	0	0	0	0	0	0	0	0	0	0	0	0	0	0	0	0	0	0	0	0	0	0	0	0	0	0	0	0	0	0	0	0	0	0.000119235	0.000113466	0	0	0	0	0	0	0	0	0
Tannerellaceae	0	0	0.000142687	0	0	0	0	0	0	0	0	0	0	0	0	0	0	0	0	0	0	0	0	0.000132884	0	0	0	0	0	0	0	0	0	0	0	0	0	0	0	0	0.000115813	0	0	0.000276133	0	0	0	0.000115699	0	0	0	0	0	0.00020897	0.000177903	0	0	0	0	0	0	0	0	0	0	0	0	0	0	0	0.000205331	0	0	0	0	0	0.000420755	0.000415591	0	0	0	0	0	0	0	0	0	0	0	0	0	0	0	0	0	0	0	0	0	0	0	0	0	0	0	0	0	0	0	0	0	0	0.000161296	0	0	0	0	0	0	0	0	0	0	0	0	0	0	0	0	0	0	0	0	0	0	0	0	0	0	0	0	0	0	0	0	0	0	0	0	0	0	0	0	0	0	0.000120367	0	0	0	0	0	0	0	0	0	0	0.000179726	0	0	0	0	0	0	0	0.000126014	0	0	0.000126854	0	0	0.000216339	0	0	0	0	0	0	0	0.000139725	0.000154002	0	0	0	0	0	0	0	0	0	0.000133006	0	0	0.000130421	0	0.000128096	0	0	0	0	0	0	0	0	0	0	0	0	0	0	0	0	0.000164525	0	0	0	0	0	0	0	0.000624987	0
Tectiviridae	0	0.00072144	0	0.00055456	0	0	0	0	0	0	0	0	0	0	0	0	0	0	0	0	0	0	0	0	0	0	0	0	0	0	0	0	0	0	0	0	0	0	0	0	0	0	0	0	0	0	0	0	0	0	0	0	0	0.000367883	0	0	0	0	0	0	0	0	0	0	0	0	0	0	0	0	0	0	0	0	0	0	0	0	0	0	0	0	0	0	0	0	0	0	0	0	0	0	0	0	0.000846507	0.0003449	0	0	0	0	0	0	0	0	0.000545817	0	0	0	0	0	0	0	0	0	0	0	0	0.000325029	0	0	0	0	0	0	0	0	0	0	0	0	0	0	0	0	0	0	0	0	0	0	0	0	0	0	0	0	0	0	0	0	0	0	0	0	0.000346174	0	0	0	0	0	0.000569132	0.000380982	0	0	0	0	0	0	0	0	0	0	0	0	0	0	0.000367034	0	0	0	0	0	0	0	0	0	0	0	0	0	0	0	0	0	0	0	0	0	0	0	0	0	0	0	0	0	0	0	0	0	0	0	0	0	0	0	0	0	0	0	0	0	0	0	0	0	0	0	0	0	0
Tegulidae	0	0	0	0	0	0	0	0	0	0	0	0	0	0	0	0	0	0	0	0	0	0	0	0	0	0	0	0	0	0	0	0	0	0	0	0	0	0	0	0	0	0	0	0	0	0	0	0	0	0	0	0	0	0	0	0	0	0	0	0	0	0	0	0	0	0	0	0	0	0	0	0	0	0	0	0	0	0	0	0	0	0	0	0	0	0	0	0	0	0	0	0	0	0	0	0	0	0	0	0	0	0	0	0	0	0	0	0	0	0	0	0	0	0	0	0	0	0	0	0	0	0	0.000176853	0	0	0	0	0	0	0	0	0	0	0	0	0	0	0	0	0	0	0	0	0	0	0	0	0	0	0	0	0	0	0	0	0	0	0	0	0	0	0	0	0	0	0	0	0	0	0	0	0	0	0	0	0	0	0.000118449	0	0	0	0	0	0	0	0	0	0	0	0	0	0	0	0	0	0	0	0	0	0	0	0	0	0	0	0	0	0	0	0	0	0	0	0	0	0	0	0	0	0	0	0	0	0	0	0	0	0	0	0	0
Temoridae	0	0	0	0	0	0	0	0	0	0	0	0	0	0	0	0	0	0	0	0	0	0	0	0.00011187	0	0	0	0	0	0	0	0	0	0	0	0	0	0	0	0	0	0	0	0	0	0	0	0	0	0	0	0	0	0	0	0	0	0	0	0	0	0	0	0	0	0	0	0	0	0	0	0	0	0	0	0	0	0	0	0	0	0	0	0	0	0	0	0	0	0	0	0	0	0	0	0	0	0	0	0	0	0	0	0	0	0	0	0	0	0	0	0	0	0	0	0	0	0	0	0	0	0	0	0	0	0	0	0	0	0	0	0	0	0	0	0	0	0	0	0	0	0	0	0	0	0	0	0	0	0	0	0	0	0	0	0	0	0	0	0	0	0	0	0	0	0	0	0	0	0	0	0	0.000266786	0.000120985	0	0	0	0	0	0	0	0	0	0	0	0	0	0	0.000149998	0	0	0	0	0	0	0	0	0	0	0	0	0	0	0	0	0	0	0	0	0	0	0	0	0	0	0	0	0	0	0	0	0.000116302	0	0	0	0	0	0	0	0	0
Tenebrionidae	0	0	0	0	0	0	0	0	0.000227495	0	0	0	0	0	0	0	0	0	0	0	0	0	0	0	0	0	0	0	0	0	0	0	0	0	0	0	0	0	0	0	0	0	0	0	0	0	0	0	0	0	0	0	0	0	0	0	0	0	0	0	0	0	0	0	0	0	0	0	0	0	0	0	0	0	0	0	0	0	0	0	0	0	0	0	0	0	0	0	0	0	0	0	0	0	0	0	0	0	0	0	0	0	0	0	0	0	0	0	0	0	0	0	0	0	0	0	0	0	0	0	0	0	0	0	0	0	0	0	0	0	0	0	0	0	0	0	0	0	0	0	0	0	0	0	0	0	0	0	0	0	0	0	0	0	0	0	0	0	0	0	0	0	0	0	0	0	0	0	0	0	0	0	0	0	0	0	0	0	0	0	0	0	0	0	0	0	0	0	0	0	0	0	0	0	0	0	0	0	0	0	0	0	0	0	0	0	0	0	0	0	0	0	0	0	0	0	0	0	0	0	0	0.000113902	0	0	0	0	0	0	0	0	0
Tenrecidae	0	0	0	0	0	0	0	0	0.000129551	0	0	0	0	0	0	0	0	0	0	0	0	0	0	0	0	0	0	0	0	0	0	0	0	0	0	0	0	0	0	0	0	0	0	0	0	0	0	0	0	0	0	0	0	0	0	0	0	0	0	0	0	0	0	0	0	0	0	0	0	0	0	0	0	0	0	0	0	0	0	0	0	0	0	0	0	0	0	0	0	0	0	0	0	0	0	0	0	0	0	0	0	0	0	0	0	0	0	0	0	0	0	0	0	0	0	0	0	0	0	0	0	0	0	0	0	0	0	0	0	0	0	0	0	0	0	0	0	0	0	0	0	0	0	0	0	0	0	0	0	0	0	0	0	0	0	0	0	0	0	0	0	0	0	0	0	0	0	0	0	0	0	0	0	0	0	0	0	0	0	0	0	0	0	0	0	0	0	0	0	0	0	0	0	0	0	0	0	0	0	0	0	0	0	0	0	0	0	0	0	0	0	0	0	0	0	0	0	0	0	0	0	0	0	0	0	0	0	0	0	0	0
Tenthredinidae	0	0	0	0	0	0	0	0	0	0	0	0	0	0	0	0	0	0	0	0	0	0	0	0	0	0	0	0	0	0	0	0	0	0	0	0	0	0	0	0	0	0	0	0	0	0	0	0	0	0	0	0	0	0	0	0	0	0	0	0	0	0	0	0	0	0	0	0	0	0	0	0	0	0	0	0	0	0	0	0	0	0	0	0	0	0	0	0	0	0	0	0	0	0	0	0	0	0	0	0	0	0	0	0	0	0	0	0	0	0	0	0	0	0	0	0	0	0	0	0	0	0	0	0	0	0	0	0	0	0	0	0	0	0	0	0	0	0	0	0	0	0	0	0	0	0	0	0	0	0	0	0	0	0	0	0	0	0	0	0	0	0	0	0	0	0	0	0	0	0	0	0	0.000123087	0	0	0	0	0	0	0	0	0	0	0	0	0	0	0	0	0	0	0	0	0	0	0	0	0	0	0	0	0	0	0	0	0	0	0	0	0	0	0	0	0	0	0	0	0	0	0	0	0	0	0	0	0	0	0	0	0	0
Tenuipalpidae	0	0	0	0	0	0	0	0	0	0	0	0	0	0	0	0	0	0	0	0	0	0	0	0	0	0	0	0	0	0	0	0	0	0	0	0	0	0	0	0	0	0	0	0	0	0	0	0	0	0	0	0	0	0	0	0	0	0	0	0	0	0	0	0	0	0	0	0	0	0	0	0	0	0	0	0	0	0	0	0	0	0	0	0	0	0	0	0	0	0	0	0	0	0	0	0	0	0	0	0	0	0	0	0	0	0	0	0	0	0	0	0	0	0	0	0	0	0	0	0	0	0	0	0	0	0	0	0	0	0	0	0	0	0	0	0	0	0	0	0	0	0	0	0	0	0	0	0	0	0	0	0	0	0	0	0	0	0	0.00015805	0	0	0	0	0	0	0	0	0	0	0	0	0	0	0	0	0	0	0	0	0	0	0	0	0	0	0	0	0	0	0	0	0	0	0	0	0	0	0	0	0	0	0	0	0	0	0	0	0	0	0	0	0	0	0	0	0	0	0	0	0	0	0	0	0	0	0	0	0	0	0	0
Tephritidae	0.000341324	0.00339698	0.000561403	0.000395885	0.000538835	0.000451051	0.000453788	0.000568269	0.00029149	0.000353835	0	0	0.000311155	0.000189089	0.000185318	0	0.00060947	0.000374766	0.000157208	0.000209036	0.00033839	0.000201835	0.000135991	0.000459222	0.000163304	0.000117835	0.00015267	0	0.000143654	0.000220494	0.000231081	0.000166583	0.000178566	0.000216801	0.00025982	0.00023699	0.000229755	0.000277189	0.000142603	0.00022162	0.000461319	0.000426223	0.00018524	0.000417682	0.000194192	0	0	0.000143558	0.000135413	0.000152403	0	0.000148029	0.000141005	0.00046275	0.000272864	0.000189121	0.000120779	0.000180761	0	0	0.000108381	0.000143389	0.000162592	0.000131867	0	0	0.000254606	0	0	0	0.000113876	0	0.000271061	0.000286789	0	0.000137224	0.000321119	0.000286346	0.0002432	0.000225003	0.000133436	0.00014994	0.000191511	0.000220844	0.00023584	0.000192743	0.000249679	0.000238544	0.000196007	0.000117607	0	0.000190109	0.000206259	0.00019034	0	0.000147111	0.000201164	0.000197221	0.000118016	0.000109399	0	0.000169335	0.000402221	0	0.000171856	0.000126573	0	0.000284463	0.000130181	0.000160674	0.000176696	0.000285363	0.000318961	0.000192734	0.000199587	0	0.000231872	0.000123666	0.000222534	0.000209137	0	0	0.00014429	0.000199917	0.000210091	0.000206591	0.000234907	0.000140639	0	0	0.000110843	0	0.000107678	0	0.000115897	0	0	0.000196649	0.000202438	0.000160969	0.000270686	0.000154967	0.000152708	0.000182367	0	0.000187014	0.000175975	0	0.000308692	0.000192528	0.000143296	0.000133742	0.000222783	0.00028054	0.000366643	0.000334215	0.000160277	0.000383388	0.000583524	0.000262614	0.000802234	0.000184287	0	0.000261098	0.000176117	0.000409428	0	0.000335145	0.000333873	0.000259436	0.000215369	0.000175178	0.00103907	0.00359692	0.00126109	0.00145362	0.000488862	0.00743489	0.000227676	0.000818412	0.00050267	0.000308864	0.000496919	0	0.000223674	0.00318353	0.000177248	0.000173432	0.000402578	0.00031821	0.000251609	0.000229093	0.000511353	0.000883089	0.000339326	0.000256127	0.000160776	0.002313	0.000517305	0.00019763	0.000180347	0.000669292	0.000471312	0.000176163	0.000170794	0.000215407	0.000647434	0.000362173	0.00140382	0.00306965	0.0017726	0.000242772	0.000119895	0.000139929	0.000134292	0.000160287	0.000402264	0.000398187	0.000170205	0.000350267	0.00192243	0.000977986	0.00129314	0.000408301	0.000292823	0.00404364	0.00015933	0.000124497	0.000171549	0.000220806	0.000189215
Tepidiformaceae	0	0	0	0	0	0	0	0	0	0	0	0	0	0	0	0	0	0	0	0	0	0	0	0	0	0	0	0	0	0	0	0	0	0	0	0	0	0	0	0	0	0	0	0	0	0	0	0	0	0	0	0	0	0	0	0	0	0	0	0	0	0	0	0	0	0	0	0	0	0	0	0	0	0	0	0	0	0	0	0	0	0	0	0	0	0	0	0	0	0	0	0	0	0	0	0	0	0	0	0	0	0	0	0	0	0	0	0	0	0	0	0	0	0	0	0	0	0	0	0	0	0	0	0	0	0	0	0	0	0	0	0	0	0	0	0	0	0	0	0	0	0	0	0	0	0	0	0	0	0	0	0	0	0	0	0	0	0	0	0	0	0	0	0	0	0	0	0	0	0	0	0	0	0	0	0	0	0	0	0	0	0	0	0	0	0	0	0	0	0	0	0	0	0	0	0	0	0	0	0	0	0	0	0	0	0	0	0	0	0	0	0	0	0	0	0	0	0	0	0	0	0	0	0	0	0	0	0	0	0	0.000189215
Teratosphaeriaceae	0	0	0	0	0	0	0	0	0	0	0	0	0	0	0	0	0	0	0	0	0	0	0	0	0	0	0	0	0	0	0	0	0.000127001	0.000134817	0	0.000126049	0	0	0	0	0	0	0	0	0	0	0	0	0	0	0	0	0	0	0	0	0	0	0	0	0	0	0	0	0	0	0	0	0	0	0	0	0	0	0	0	0	0	0	0	0	0	0	0	0	0	0	0	0	0	0	0	0	0	0	0	0	0	0	0	0	0	0	0	0	0	0	0	0	0	0	0	0	0	0	0	0	0	0	0	0	0	0	0	0	0	0	0	0	0	0	0	0	0	0	0	0	0	0	0	0	0	0	0	0	0	0	0	0.000176395	0	0	0	0	0.000131356	0	0	0	0	0.000188596	0	0	0	0	0	0	0	0	0	0	0	0	0	0.000124068	0.000229633	0.000230268	0.000133538	0	0	0	0	0	0	0	0	0	0	0	0	0	0	0	0	0	0	0	0	0	0	0	0	0.000164757	0.000952534	0.000115767	0	0	0	0	0	0	0	0	0	0	0	0	0	0	0	0	0	0.000152665	0.000164089	0	0.000143094	0.000135573	0	0	0	0	0	0
Termopsidae	0	0	0	0	0	0	0	0	0.000117845	0	0	0	0	0	0	0	0	0	0	0	0	0	0	0	0	0	0	0	0	0	0	0	0.000120988	0.000119911	0	0.000124019	0	0	0	0	0	0	0	0	0	0	0	0	0	0	0	0	0	0	0	0	0	0	0	0	0	0	0	0	0	0	0	0	0	0	0	0	0	0	0	0	0	0	0	0	0	0	0	0	0	0	0	0	0	0	0	0	0	0	0	0	0	0	0	0	0	0	0	0	0	0	0	0	0	0	0	0	0	0	0	0	0	0	0	0	0	0	0	0	0	0	0	0	0	0	0	0	0	0	0	0	0	0	0	0	0	0	0	0	0	0	0	0	0	0	0	0	0	0	0	0	0	0	0.00012711	0	0	0	0	0	0	0	0	0	0	0	0	0	0.000125835	0.00012198	0	0	0	0	0	0	0	0	0	0	0	0	0	0	0	0	0	0	0	0	0	0	0	0	0	0	0	0	0.000115218	0	0	0	0	0	0.000108801	0	0	0	0	0	0	0	0	0	0	0	0.00011162	0.000138995	0	0	0	0	0	0	0	0	0
Testudinidae	0.000109832	0.000129901	0.000183604	0.00016473	0.000117953	0.000144697	0.000115534	0.00018117	0.000341438	0.000163531	0	0	0.000154519	0	0	0	0	0	0	0	0.000153828	0.000135653	0	0.00026824	0	0	0	0	0	0.000141087	0.000110937	0	0	0	0.000120291	0	0	0	0	0	0.000236049	0.000213962	0	0.00015747	0	0	0	0	0	0	0	0	0	0.00025378	0.000146588	0	0	0	0	0	0	0	0	0	0	0	0	0	0	0	0	0	0	0.000189645	0	0	0.000217464	0.000208353	0	0	0.00011664	0	0	0	0	0	0	0	0	0	0	0	0	0	0	0	0	0	0	0	0	0	0	0	0	0	0	0	0	0	0	0.000150291	0.00016378	0	0	0	0	0	0.000132746	0.00010896	0	0	0	0.000113718	0	0	0	0	0	0	0	0	0	0	0	0	0	0	0	0	0	0	0	0	0	0	0	0	0.000132297	0	0	0	0	0.000142195	0.000207614	0.000107958	0	0.000156396	0.00028851	0	0.000220398	0	0	0.000191006	0	0.000194093	0	0.000162911	0.000168037	0.000109084	0.000113849	0	0.00033471	0.000329725	0.000276417	0.000299117	0	0.00012701	9.10705e-05	0.000133456	0.000245521	0.000146385	0.000249961	0	0.000116124	0.000251114	0	0	0.0001971	0.000151268	0.000123581	0.000116158	0.000149263	0.000153795	0.000178256	0	0	0.000185544	0.000185763	0	0	0.000253101	0.000255347	0	0	0	0.000187901	0.000179767	0.0002362	0.000123382	0.000183359	0.000117016	0	0	0	0	0.000135454	0.00015699	0	0.000184479	0.000268	0.000323377	0.00015778	0.000221357	0.000134016	0.000149732	0	0	0	0.000109092	0
Tetrabaenaceae	0	0	0	0	0	0	0	0	0	0	0	0	0	0	0	0	0	0	0	0	0	0	0	0	0	0	0	0	0	0	0	0	0	0	0	0	0	0	0	0	0	0	0	0	0	0	0	0	0	0	0	0	0	0	0	0	0	0	0	0	0	0	0	0	0	0	0	0	0	0	0	0	0	0	0	0	0	0	0	0	0	0	0	0	0	0	0	0	0	0	0	0	0	0	0	0	0	0	0	0	0	0	0	0	0	0	0	0	0	0	0	0	0	0	0	0	0	0	0	0	0	0	0	0	0	0	0	0	0	0	0	0	0	0	0	0	0	0	0	0	0	0	0	0	0	0	0	0	0	0	0	0	0	0	0	0	0	0	0	0	0	0	0	0	0	0	0	0	0	0	0	0	0	0	0	0	0	0	0	0	0	0	0	0	0	0	0	0	0	0	0	0	0	0	0	0	0	0	0	0	0	0	0	0	0	0	0	0	0	0	0	0	0	0.000155128	0	0	0	0	0	0	0	0	0	0	0	0	0	0	0	0	0
Tetrahymenidae	0	0	0	0.000128222	0	0	0	0.000183585	0	0	0	0	0	0	0	0	0	0	0	0	0.000108797	0	0	0.000171513	0	0	0	0	0	0	0	0	0	0	0	0	0	0	0	0	0	0	0	0	0	0	0	0	0	0	0	0	0	0.000186455	0	0	0	0	0	0	0	0	0	0	0	0	0.000108466	0	0	0	0	0	0	0.000110383	0	0	0	0	0	0	0	0	0	0	0	0	0	0	0	0	0	0	0	0	0	0	0	0	0	0	0	0	0	0	0	0	0	0	0	0	0	0	0.000143905	0	0	0	0	0	0	0	0	0	0	0	0	0	0	0	0	0	0	0	0	0	0	0	0	0	0	0	0	0	0	0	0	0	0	0	0	0	0	0	0	0	0	0	0	0	0.000143664	0	0.000127047	0	0	0	0	0	0	0	0.000110348	0	0	0	0.000266197	0.000165957	0.000151838	0.000145527	0	0	0	0	0.00014152	0.000108831	0.000168142	0	0	0.000120968	0	0	0	0	0	0.000115007	0	0.000121707	0	0	0	0.000168221	0.000131003	0	0	0.000126344	0.000163759	0	0	0	0.000145541	0	0.000160769	0	0.000135327	0	0	0	0	0	0	0	0	0	0.000136507	0.000170635	0	0.000122446	0	0.000112907	0	0	0	0	0
Tetranychidae	0	0	0	0	0	0	0	0	0.000118625	0	0	0	0	0	0	0	0	0	0	0	0	0	0	0	0	0	0	0	0	0	0	0	0	0	0	0	0	0	0	0	0	0	0	0	0	0	0	0	0	0	0	0	0	0	0	0	0	0	0	0	0	0	0	0	0	0	0	0	0	0	0	0	0	0	0	0	0	0	0	0	0	0	0	0	0	0	0	0	0	0	0	0	0	0	0	0	0	0	0	0	0	0	0	0	0	0	0	0	0	0	0	0	0	0	0	0	0	0	0	0	0	0	0	0	0	0	0	0	0	0	0	0	0	0	0	0	0	0	0	0	0	0	0	0	0	0	0	0	0	0	0	0	0	0	0.000121914	0	0	0	0.000368127	0.000696432	0	0	0	0	0	0	0	0	0	0	0	0	0.000274639	0.000130139	0	0	0	0	0.000136606	0	0.000668106	0	0.000197166	0	0	0	0	0	0	0	0	0	0	0	0	0	0	0	0	0	0	0	0	0	0	0	0	0	0.00012288	0	0.000523774	0	0	0	0	0	0	0	0	0	0	0.000452116	0	0	0	0	0	0	0	0	0
Tetraodontidae	0.000330341	0.000428115	0.000684152	0.000728194	0.000347024	0.000592665	0.000597869	0.000714715	0.00137746	0.000703329	0.000167337	0	0.000468848	0.000216224	0.000205517	0.000114295	0.00033173	0.000300542	0.0002131	0.000465865	0.000599536	0.000369552	0.000270006	0.000763	0.000270147	0.000204954	0.000262083	0.000210521	0.000258122	0.000448929	0.00043132	0.000280332	0.000626621	0.000727251	0.000610495	0.000885724	0.000505253	0.000359774	0.000224407	0.000337656	0.00077255	0.000708897	0.000302531	0.000491566	0.000286028	0	0.00017301	0.000178573	0.000239155	0.000348349	0.000170051	0.00028914	0.000291021	0.000735329	0.000405233	0.00029548	0.000196468	0.000322388	0.000158002	0.000123221	0.000279675	0.000206634	0.000164949	0.000215006	0	0.00011933	0.000372595	0	0.000164473	0	0.000187833	0	0.000296032	0.000482108	0.000146596	0.000114906	0.000404466	0.000343912	0.000330157	0.000303676	0.000235147	0.000228504	0.00024638	0.000305284	0.000314864	0.000355323	0.000502714	0.00044263	0.000218041	0.000205623	0.000118853	0.000258925	0.000270683	0.000242708	0	0.000203233	0.000253049	0.000265095	0.000305607	0.000216941	0.000142088	0.000497337	0.000405282	0.00015951	0.000297082	0.0001851	0.000514112	0.000369435	0.000296842	0.000427542	0.000422091	0.0010466	0.000553451	0.00040881	0.000388905	0.000117872	0.000364909	0.000283567	0.00065027	0.000867774	0.000143388	0.00014409	0.000250517	0.000327121	0.000246802	0.000242958	0.000224287	0.000145219	0.00012214	0.000120434	0.000135768	0.000126182	0.000165659	0.000170681	0.00017625	0.000153835	0.000141183	0.000280802	0.000531629	0.000307728	0.000378379	0.000304604	0.000271223	0.000355849	0.00013601	0.000679892	0.00066848	0.000149499	0.000279293	0.000146167	0.000230162	0.000135365	0.00036138	0.000500322	0.000605523	0.000331182	0.000212675	0.000540404	0.000933323	0.000327594	0.000642229	0.000216061	0.000134086	0.000488949	0.000556191	0.000618277	0.00013859	0.000494784	0.00052486	0.000335891	0.000345613	0.000307973	0.000989406	0.000982209	0.000851251	0.000878126	0.000252433	0.000397061	0	0.000408297	0.000749068	0.000572701	0.00339336	0.000166556	0.000460581	0.000848658	0.000303648	0.000290109	0.000522545	0.000454716	0.00039028	0.000402007	0.000405975	0.000923531	0.00057215	0.000255054	0.000249375	0.000596294	0.000522272	0.00024431	0.000240712	0.000777263	0.000797732	0.000262959	0.00029889	0.000336978	0.00066029	0.000542269	0.000747011	0.000470718	0.000637754	0.00077927	0.000179603	0.000278233	0.000228271	0.000273806	0.000426183	0.000542812	0.000240444	0.000600088	0.000857303	0.000963366	0.000520063	0.000664293	0.000551992	0.000576347	0.000233519	0.000175725	0.000236109	0.000408404	0
Thalassiosiraceae	0	0	0	0	0	0	0	0	0	0	0	0	0	0	0	0	0	0	0	0	0	0	0	0	0	0	0	0	0	0	0	0	0.000205533	0.000188976	0	0.000181294	0	0	0	0	0	0	0	0	0	0	0	0	0	0	0	0	0	0	0	0	0	0	0	0	0	0	0	0	0	0	0	0	0	0	0	0	0	0	0	0	0	0	0	0	0	0	0	0	0	0	0	0	0	0	0	0	0	0	0	0	0	0	0	0	0	0	0	0	0	0	0	0	0	0	0	0	0	0	0	0	0	0	0	0	0	0	0	0	0	0	0	0	0	0	0	0	0	0	0	0	0	0	0	0	0	0	0	0	0	0	0	0	0	0	0	0	0	0	0	0	0	0	0	0	0	0	0	0	0	0	0	0	0	0	0	0	0	0	0	0	0	0	0.000182141	0	0	0	0	0	0	0	0	0	0	0	0	0	0	0	0	0	0	0	0	0	0	0	0	0	0	0	0	0	0	0	0	0	0	0	0	0	0	0	0	0	0	0	0	0	0	0	0	0	0	0	0
Theaceae	0.000327299	0.000151086	0.000178411	0.000798716	0.000215843	0.000327937	0.00121055	0.000298628	0.000131112	0.000188616	0	0	0	0	0	0	0	0	0	0	0.000194586	0	0	0.000306251	0	0	0	0	0	0	0.000139017	0	0	0	0	0	0.000123195	0.000137057	0	0	0.00015838	0.000154433	0	0.000166924	0	0	0	0.000345119	0	0.000217718	0	0	0	0.000372255	0	0.000115167	0.000109799	0	0	0	0	0	0	0	0	0	0.000179259	0	0	0	0	0	0	0.000116401	0	0	0	0	0.000128696	0	0	0	0	0	0	0	0	0	0	0	0	0	0	0	0	0.000151777	0.000109967	0	0	0	0	0	0.000146772	0	0	0	0	0	0	0	0	0.000129908	0.000186904	0.000121917	0.000135411	0	0.000149668	0	0.000123343	0.000107984	0	0	0	0.00015053	0	0	0	0	0	0	0	0	0	0	0	0	0	0	0.000118382	0	0.000136993	0	0	0.000224572	0	0	0	0	0	0	0	0	0.000462165	0.000199102	0.00210021	0.000205024	0	0.000156706	0.000274715	0.000122385	0.000216716	0	0	0.00026258	0.000107927	0.000257656	0.000133375	0.000207891	0.000163636	0.000228246	0.000228747	0	0.00031449	0.000231424	0.000218791	0.000209402	0.000264048	0.000531075	0.000637494	0.00714075	0.00530667	0.00254468	0.00185256	0	0.000171297	0.000240053	0.000152835	0.000801762	0.000305371	0.000761626	0	0.000175907	0.000221629	0.000295629	0.00056224	0.000394684	0.000121442	0.000805544	0.00226479	0	0.00564188	0.000216973	0.000186107	0.000564602	0.00128096	0.00147409	0.000266028	0.000155358	0.000279825	0	0.000232153	0.00025951	0.000200783	0	0	0.000332945	0.000158448	0.000136486	0.000682911	0.000316684	0.000195753	0.000258789	0.00027063	0.000434943	0.000140723	0.00102224	0	0	0.00017606	0.000613772	0
Theileriidae	0	0	0	0	0	0	0	0	0.000118235	0	0	0	0	0	0	0	0	0	0	0	0	0	0	0	0	0	0	0	0	0	0	0	0	0	0	0	0	0	0	0	0	0	0	0	0	0	0	0	0	0	0	0	0	0	0	0	0	0	0	0	0	0	0	0	0	0	0	0	0	0	0	0	0	0	0	0	0	0	0	0	0	0	0	0	0	0	0	0	0	0	0	0	0	0	0	0	0	0	0	0	0	0	0	0	0	0	0	0	0	0	0	0	0	0	0	0	0	0	0	0	0	0	0	0	0	0	0	0	0	0	0	0	0	0	0	0	0	0	0	0	0	0	0	0	0	0	0	0	0	0	0	0	0	0	0	0	0	0	0	0	0	0	0	0	0	0	0	0	0	0	0	0	0	0	0	0	0	0	0	0	0	0	0	0	0	0	0	0	0	0	0	0	0	0	0	0	0	0	0	0	0	0	0	0	0	0	0	0	0	0	0	0	0	0	0	0	0	0	0	0	0	0	0	0	0	0	0	0	0	0	0
Theridiidae	0	0	0	0	0	0	0	0	0	0	0	0	0	0	0	0	0	0	0	0	0	0	0	0.000110942	0	0	0	0	0	0	0	0	0	0	0	0	0	0	0	0	0	0	0	0	0	0	0	0	0	0	0	0	0	0	0	0	0	0	0	0	0	0	0	0	0	0	0	0	0	0	0	0	0	0	0	0	0	0	0	0	0	0	0	0	0	0	0	0	0	0	0	0	0	0	0	0	0	0	0	0	0	0	0	0	0	0	0	0	0	0	0	0	0	0	0	0	0	0	0	0	0	0	0	0	0	0	0	0	0	0	0	0	0	0	0	0	0	0	0	0	0	0	0	0	0	0	0	0	0	0	0	0	0	0	0	0	0	0	0.000131643	0	0.000112316	0	0	0	0	0	0	0	0	0	0	0	0.000196703	0.000136904	0	0.00011328	0	0	0	0	0	0	0	0	0	0	0	0	0	0	0	0	0	0	0	0	0	0	0	0	0	0	0.00012859	0	0	0	0	0	0.000122184	0	0	0	0	0	0	0	0	0	0	0	0	0.00014205	0	0	0	0	0	0	0	0	0
Thermaceae	0.000116253	0	0.000120049	0	0.000127654	0.0001099	0	0	0.000139307	0	0	0	0.000177803	0	0	0	0	0	0	0.000136702	0.000164182	0.000166072	0	0.000143082	0	0	0.000139057	0	0.000181227	0.000117264	0.000152366	0	0.00023414	0.000315181	0.000516626	0.000221205	0.00029681	0.000119925	0	0.000215526	0.00023826	0.000226888	0.000185738	0	0.000207343	0	0	0	0	0.000544295	0	0.000118362	0	0.000123502	0.000118828	0	0	0.000124234	0.000123292	0	0	0	0	0	0	0	0	0	0	0	0	0	0	0.000186379	0	0	0.000221695	0.000207239	0.00163604	0.000131696	0	0	0	0.000119028	0	0.000164719	0	0.000141837	0	0.000207022	0	0.000135904	0.000194959	0.000130418	0	0	0	0	0	0	0	0	0	0	0	0	0	0	0	0	0	0	0.000133776	0	0	0	0	0	0	0	0	0	0	0	0	0	0	0	0	0	0	0	0	0	0	0	0	0.000131635	0.0001296	0	0	0	0	0	0	0	0	0	0.000485087	0	0.000114475	0	0	0.000415746	0.000215262	0	0	0.000155931	0.00033896	0	0.000137173	0	0	0.000200323	0.000164834	0.000356567	0	0.000215088	0.000196646	0.00015227	0	0.000157236	0.000371616	0.000482747	0.00040554	0.000451672	0	0	0.000546423	0.000123877	0.000367074	0.000116111	0.00013061	0	0	0.000415151	0	0.000222407	0.000238986	0.00017004	0	0.000135614	0.00018344	0.000116011	0.000287267	0.000108389	0	0.000186152	0.000138825	0.000127065	0	0.000332375	0.000170537	0.000113116	0.000170794	0.000132204	0.000150485	0.000224791	0.000149819	0	0.000287047	0.000241735	0	0.000235303	0	0.000148323	0.000206418	0.000169355	0	0.000292066	0.000464125	0.000511031	0.000108371	0.000260433	0.000131261	0.000126456	0.000147641	0.000132871	0.000186068	0.000183228	0.000567644
Thermoactinomycetaceae	0	0	0	0	0	0	0	0	0	0	0	0	0	0	0	0	0	0	0	0	0	0	0	0	0	0	0	0	0	0	0	0	0	0	0.000147641	0	0.00021572	0	0	0	0	0	0	0	0	0	0	0	0	0.00141517	0	0	0	0	0	0	0	0	0	0	0	0	0	0	0	0	0	0	0	0	0	0	0	0	0	0	0	0	0	0	0	0	0	0	0	0	0	0	0	0	0	0	0	0	0	0	0	0	0	0	0	0	0	0	0	0	0	0	0	0	0	0	0	0	0	0	0	0	0	0	0	0	0	0	0	0	0	0	0	0	0	0	0	0	0	0	0	0	0	0	0	0	0	0	0	0	0	0	0.000617384	0	0	0	0	0	0	0	0	0	0	0	0	0	0	0	0	0	0	0	0	0	0	0	0	0	0	0	0	0	0	0	0	0	0	0	0	0	0	0	0	0	0	0	0	0	0	0	0	0	0	0	0	0	0	0	0.000128096	0	0	0	0	0	0	0	0	0.00012879	0	0	0	0	0	0	0	0	0	0	0	0	0	0	0	0	0
Thermoanaerobacteraceae	0	0	0	0	0	0	0	0	0.000171695	0	0	0	0	0	0	0	0	0	0	0	0	0	0	0.000109706	0	0	0	0	0	0	0	0	0.000127365	0.000132498	0	0.000110264	0	0	0	0	0.000118301	0.000124839	0	0	0	0	0	0	0	0	0	0	0	0	0	0	0	0	0	0	0	0	0	0	0	0	0	0	0	0	0	0	0	0	0	0	0	0	0	0	0	0	0	0	0	0	0	0	0	0	0	0	0	0	0	0	0	0	0	0	0	0	0	0	0	0	0	0	0	0	0	0	0	0	0	0	0	0	0	0	0	0	0	0	0	0	0	0	0	0	0	0	0	0	0	0	0	0	0	0	0	0	0	0	0	0	0	0	0	0	0	0	0	0	0	0	0	0	0.000111147	0	0	0	0	0	0	0	0	0	0	0	0	0	0.000125246	0.000122975	0	0.000122375	0	0	0	0	0	0	0	0	0	0	0	0	0	0	0	0	0	0	0	0	0	0	0	0	0	0	0.000117782	0	0	0	0	0	0	0	0	0	0	0	0	0	0	0	0	0	0.000121835	0.000126776	0	0	0	0	0	0	0	0	0
Thermoanaerobacterales Family III. Incertae Sedis	0	0	0	0	0	0	0	0	0.000219691	0	0	0	0.000137162	0	0	0	0	0	0	0	0	0	0	0	0	0	0	0	0	0	0	0	0	0	0	0	0	0	0	0	0.00013295	0	0	0	0	0	0	0	0	0	0	0	0	0	0	0	0	0	0	0	0	0	0	0	0	0	0	0	0	0	0	0	0	0	0	0	0	0	0	0	0	0	0	0	0	0	0	0	0	0	0	0	0	0	0	0	0	0	0	0	0	0	0	0	0	0	0	0	0	0	0	0	0	0	0	0	0	0	0	0	0.000124833	0.00011487	0	0	0	0	0	0.000143594	0	0	0	0	0	0	0	0	0	0	0	0	0	0	0	0	0.000169443	0	0	0	0.000146996	0	0	0	0	0	0	0	0	0	0	0	0	0	0	0.000349824	0	0	0	0	0	0	0	0	0	0	0	0	0	0	0.000182141	0	0	0	0	0	0	0	0	0	0	0	0	0	0	0	0	0	0	0	0	0	0	0	0	0	0.000170794	0	0	0	0	0	0	0	0	0	0	0	0	0	0	0	0	0	0	0	0	0	0	0	0	0	0.000189215
Thermoascaceae	0	0	0	0	0	0	0	0	0	0	0	0	0	0	0	0	0	0	0	0	0	0	0	0	0	0	0	0	0	0	0	0	0	0	0	0	0	0	0	0	0	0	0	0	0	0	0	0	0	0	0	0	0	0	0	0	0	0	0	0	0	0	0	0	0	0	0	0	0	0	0	0	0	0	0	0	0	0.000109562	0	0	0	0	0	0	0	0	0	0	0	0	0	0	0	0	0	0	0	0	0	0	0	0	0	0	0	0	0	0	0	0	0	0	0	0	0	0	0	0	0	0	0	0	0	0	0	0	0	0	0	0	0	0	0	0	0	0	0	0	0	0	0	0	0	0	0	0	0	0	0	0	0	0	0	0	0	0	0	0	0	0	0	0	0	0	0	0	0	0	0	0	0	0	0.000119161	0	0	0	0	0	0	0	0	0	0	0	0	0	0	0	0	0	0	0	0	0	0	0	0	0	0	0	0	0.000133982	0	0	0	0	0	0	0	0	0	0	0	0	0	0	0	0	0	0	0	0.00010801	0	0	0	0	0	0	0	0	0
Thermococcaceae	0	0	0.000166988	0	0	0.000143376	0	0.000161845	0.000123308	0.000155089	0	0	0	0	0	0	0	0	0	0	0	0	0	0.000157915	0	0	0	0	0	0	0	0	0	0	0.000149495	0	0	0	0	0	0.000164184	0.000157835	0	0	0	0	0	0	0	0.000108859	0	0	0	0.000147765	0	0	0	0	0	0	0	0	0	0	0	0	0	0	0	0	0	0	0	0.000153195	0	0	0.000120155	0	0	0	0	0	0	0	0	0	0	0	0	0	0	0	0	0	0	0	0	0	0	0	0	0	0	0	0	0	0	0	0	0	0	0	0	0	0	0	0	0	0	0	0	0	0	0	0	0	0	0	0	0	0	0	0	0	0	0	0	0	0	0	0	0	0	0	0	0	0	0	0	0	0	0	0	0.00011253	0.000109543	0	0	0	0.000183669	0	0	0	0	0	0	0.000138638	0	0.000114659	0	0	0	0	0.00017825	0.00020078	0.000176706	0.000208369	0	0	0	0	0.000171799	0	0.000138116	0	0	0.000140502	0	0	0.000116806	0	0	0	0	0	0.00011867	0	0	0.000118377	0	0	0	0.000181465	0.000172918	0	0	0	0.000114718	0.000111324	0.00012427	0	0.000124844	0	0	0	0	0	0	0	0	0.000122783	0.000186467	0.000199874	0	0.000124	0	0	0	0	0	0	0
Thermomicrobiaceae	0	0	0	0	0	0	0	0	0	0	0	0	0	0	0	0	0	0	0	0	0	0	0	0	0	0	0	0	0	0	0	0	0.000112242	0.000118255	0	0	0	0	0	0	0	0	0	0	0	0	0	0	0	0	0	0	0	0	0	0	0	0	0	0	0	0	0	0	0	0	0	0	0	0	0	0	0	0	0	0	0	0	0	0	0	0	0	0	0	0	0	0	0	0	0	0	0	0	0	0	0	0	0	0	0	0	0	0	0	0	0	0	0	0	0	0	0	0	0	0	0	0	0	0	0	0	0	0	0	0	0	0	0	0	0	0	0	0	0	0	0	0	0	0	0	0	0	0	0	0	0	0	0	0	0	0	0	0	0	0	0	0	0	0	0	0	0	0	0	0	0	0	0	0	0	0	0	0	0	0	0	0	0	0	0	0	0	0	0	0	0	0	0	0	0	0	0	0	0	0	0	0	0	0	0	0	0	0	0	0	0	0	0	0	0	0	0	0	0	0	0	0	0	0	0	0	0	0	0	0	0	0	0	0	0
Thermomonosporaceae	0.000701066	0.000532641	0.000398154	0.00021584	0.00065348	0.000522849	0.000302705	0.000169696	0.000194327	0.00023782	0	0.00092081	0.000373174	0.000277338	0.000272687	0.000109362	0.00012096	0.000130642	0.000184597	0.000585345	0.000504544	0.000796859	0.000153417	0.000604776	0.000577035	0.000168412	0.000475439	0.000205514	0.0012609	0.000720022	0.00101132	0.000698033	0.000947858	0.00133608	0.00340477	0.00084942	0.00162388	0.000627299	0.000346858	0.00142663	0.00102518	0.00110553	0.00113636	0.000530872	0.00145885	0	0.000355349	0.000148582	0.00014963	0.000326577	0.000149678	0.000585967	0.000317894	0.000302962	0.000559269	0.000152393	0.000124919	0.000566095	0	0.000108414	0	0.000132579	0.000226216	0	0	0	0	0	0.000266786	0	0.000244156	0.000121658	0.000438492	0.00147521	0.000177198	0	0.000569891	0.000493027	0.000123687	0.000622846	0.000255675	0.000190099	0.000216933	0.000455166	0.000150416	0.00063449	0.00024904	0.000597806	0.000188957	0.000689285	0	0.000798142	0.00133402	0.000753806	0	0.000215158	0.000383912	0.000309491	0.00017865	0.000170321	0	0	0.000136228	0	0.000253755	0	0	0.00024096	0	0	0	0.000135615	0.000146007	0.000126807	0.000161937	0	0.000269477	0.000128353	0.000168882	0.000171083	0	0	0	0	0.000199005	0.000183883	0	0	0	0	0	0	0	0	0	0	0	0.000118778	0.000219852	0.000172966	0.000209758	0.000178699	0.00016743	0.000153713	0.000202305	0.00021795	0.000324348	0.000186962	0.000499787	0	0.000593923	0	0.000137411	0.000511874	0.000892765	0.00027024	0.000312628	0.000599829	0.00209722	0.000363451	0.000520891	0	0.000129952	0.000851267	0.00129304	0.00117867	0.000247515	0.00121136	0.00069887	0.000883872	0.000188874	0.00125125	0.0016229	0.00205337	0.00166592	0.00226332	0.000266371	0.000260245	0.000136606	0.000336614	0.00129299	0.000376692	0.000348794	0.000151581	0.000288725	0.00134665	0.000354064	0.00116346	0.000857473	0.000574819	0.000299262	0.000518396	0.00108679	0.000619169	0.00161547	0.000385741	0.00015403	0.000558152	0.000392759	0.000349551	0.000345477	0.00191291	0.000439256	0.000299807	0.000426985	0.000682944	0.000458214	0.000881353	0.000556521	0.000381609	0.00140531	0.00159572	0.000290764	0.00154629	0.000131896	0.000980347	0.000719028	0.000921121	0.000404924	0.00140456	0.00227809	0.00204238	0.000400944	0.00120536	0.00060876	0.000629153	0.000700435	0.000399844	0.000610078	0.000704658	0
Thermoproteaceae	0	0	0	0	0	0	0	0	0	0	0	0	0	0	0	0	0	0	0	0	0	0	0	0	0	0	0	0	0	0	0	0	0	0	0	0	0	0	0	0	0	0	0	0	0	0	0	0	0	0	0	0	0	0	0	0	0	0	0	0	0	0	0	0	0	0	0	0	0	0	0	0	0	0	0	0	0	0	0	0	0	0	0	0	0	0	0	0	0	0	0	0	0	0	0	0	0	0	0	0	0	0	0	0	0	0	0	0	0	0	0	0	0	0	0	0	0	0	0	0	0	0	0	0	0	0	0	0	0	0	0	0	0	0	0	0	0	0	0	0	0	0	0	0	0	0	0	0	0	0	0	0	0	0	0	0	0	0	0	0	0	0	0	0	0	0.00016215	0	0	0	0	0	0	0	0	0	0	0	0	0	0	0	0	0	0	0	0	0	0	0	0	0	0	0	0	0	0	0	0	0	0	0	0	0	0.000194159	0	0	0	0	0	0	0	0	0	0	0	0	0	0	0	0	0	0	0	0	0	0	0	0	0	0	0
Thioalkalibacteraceae	0	0	0	0	0	0	0	0	0	0	0	0	0	0	0	0	0	0	0	0	0	0	0	0	0	0	0	0	0	0	0	0	0	0	0	0	0	0	0	0	0	0	0	0	0	0	0	0	0	0	0	0	0	0	0	0	0	0	0	0	0	0	0	0	0	0	0	0	0	0	0	0	0	0	0	0	0	0	0	0	0	0	0	0	0	0	0	0	0	0	0	0	0	0	0	0	0	0	0	0	0	0	0	0	0	0	0	0	0	0	0	0	0	0	0	0	0	0	0	0	0	0	0	0	0	0	0	0	0	0	0	0	0	0	0	0	0	0	0	0	0	0	0	0	0	0	0	0	0.000102897	0	0	0	0	0	0	0	0	0	0	0	0	0	0	0	0	0	0	0	0	0	0	0	0	0	0	0.000131471	0	0	0	0	0	0	0	0	0	0	0	0	0	0	0	0	0	0	0	0	0	0	0	0	0	0	0	0	0	0	0	0	0	0	0	0	0	0	0	0	0	0	0	0	0	0	0	0	0	0	0	0	0	0	0
Thioalkalispiraceae	0	0	0	0	0	0	0	0	0	0	0	0	0.000166372	0	0	0	0	0	0	0	0	0	0	0	0	0	0	0	0	0	0	0	0	0	0	0	0	0	0	0	0	0	0	0	0	0	0	0	0	0	0	0	0	0	0	0	0	0	0	0	0	0	0	0	0	0	0	0	0	0	0	0	0	0	0	0	0	0.000144287	0	0	0	0	0	0	0	0	0	0	0	0	0	0	0	0	0	0	0	0	0	0	0	0	0	0	0	0	0	0	0	0	0	0	0	0	0	0	0	0	0	0	0	0	0	0	0	0	0	0	0	0	0	0	0	0	0	0	0	0	0	0	0	0	0	0	0	0	0	0	0.000132297	0	0	0	0	0	0	0	0	0	0	0	0	0	0	0	0	0	0	0	0	0	0	0	0	0	0	0	0	0	0	0	0.000108169	0	0	0	0	0	0	0	0	0	0	0	0	0	0	0	0	0	0	0	0	0	0	0	0	0	0	0	0	0	0	0	0	0	0	0	0	0	0	0	0	0	0	0	0	0	0	0	0	0	0
Thiobacillaceae	0	0	0	0	0	0	0	0	0	0.000117704	0	0	0.000388414	0	0	0	0	0	0.000201298	0.000139501	0.000160567	0	0	0.00020427	0	0	0	0	0	0	0	0	0	0	0	0	0	0	0	0	0.00031206	0.000313629	0	0	0	0	0	0	0	0.00023949	0	0	0	0.000143393	0.000156237	0	0	0	0	0	0	0	0	0	0	0	0	0	0	0	0	0	0.00012498	0	0	0	0.000164579	0.000161928	0	0.000161995	0	0	0.000152955	0.000121951	0	0.000170281	0.000121884	0.000170961	0	0	0	0	0	0	0	0	0	0	0	0	0	0	0	0	0	0	0	0.000159646	0	0	0	0	0	0	0	0	0	0	0	0.0001127	0	0	0	0	0	0	0	0	0	0	0	0	0	0	0	0	0	0	0	0	0	0	0	0	0	0	0	0	0.000734981	0	0	0	0	0.000151751	0.000249677	0	0	0.000187272	0.000318268	0	0.000134227	0	0	0.000158183	0	0.000222307	0	0.000112042	0.000180141	0	0	0	0.000323913	0.000155211	0.000401236	0.000187077	0.000119118	0	0.000182141	0.000123711	0.000381336	0	0.000111594	0	0	0.000129676	0	0	0.000114909	0.000234375	0.00016901	0	0.00020247	0	0.000256658	0	0	0	0	0.000108757	0	0.000278906	0.00026011	0	0	0	0.000140926	0.00018455	0.000189447	0	0.000211759	0.000120423	0	0	0	0	0.000196903	0.000113008	0	0	0.000168266	0.000134631	0.000117626	0.000263986	0	0.000134446	0	0.000110213	0	0	0
Thiotrichaceae	0	0	0	0	0	0	0	0	0.00020018	0	0	0	0	0	0	0	0	0	0	0	0	0	0.000364679	0	0	0	0	0	0	0	0	0	0	0	0	0	0	0	0	0	0.00028055	0	0	0	0	0	0	0	0	0	0	0	0	0	0.000119674	0	0	0	0	0	0	0	0	0	0	0	0	0	0	0	0	0	0	0	0	0	0	0	0	0	0	0	0	0	0	0	0	0	0	0	0	0	0	0	0	0	0	0	0	0	0	0	0	0	0	0	0	0	0	0	0	0	0	0	0.000186965	0	0	0	0	0	0	0	0	0	0	0	0	0	0	0	0	0	0	0	0	0	0	0	0	0	0	0	0	0	0	0	0	0	0.000161696	0	0	0	0	0	0	0	0	0	0.00022663	0	0.0001705	0	0	0	0	0.000175284	0	0.000131016	0.0001388	0	0	0	0	0	0	0	0	0	0	0	0	0	0	0	0	0	0	0	0	0.000153637	0	0	0	0	0.00016822	0	0	0	0	0	0	0	0.000299493	0	0	0	0	0.000122209	0	0	0.000160106	0	0	0	0	0	0	0	0	0	0	0	0	0	0.000145753	0	0	0	0	0	0
Thraupidae	0	0	0	0	0	0	0	0	0	0	0	0.00092081	0.000162351	0	0	0	0	0	0	0	0.000144625	0	0	0.000152662	0	0	0	0	0	0.000140533	0	0	0	0	0	0	0	0	0	0	0.00015755	0.000177905	0	0	0	0	0	0	0	0	0	0	0	0	0	0	0	0	0	0	0	0	0	0	0	0	0	0	0	0	0	0	0	0	0	0	0.000163098	0.000141687	0	0	0	0	0	0.00013137	0.000137368	0	0	0	0.00011422	0	0	0	0	0	0	0	0	0	0	0	0	0	0.000114118	0	0	0	0	0	0	0	0	0	0	0	0	0	0	0	0	0	0	0	0	0	0	0	0	0	0	0	0	0	0	0	0	0	0	0	0	0	0	0	0	0	0	0	0	0	0.000132297	0	0	0	0	0	0	0	0	0	0.000179925	0	0.000130913	0	0	0	0	0.000120802	0	0	0.000142729	0	0	0	0.000186495	0.00024794	0.000184597	0.000215811	0	0	0	0	0.000155562	0	0.000131611	0	0	0.000150622	0	0	0.000136405	0	0	0	0	0	0.000146769	0	0	0.000108956	0	0	0	0.000159994	0.000144526	0	0	0	0.000140926	0	0.000150167	0	0.000119317	0	0	0	0	0	0	0	0	0.000108043	0.000186653	0.000209693	0.000174946	0.000119782	0	0	0	0	0	0	0
Threskiornithidae	0	0	0	0	0	0	0	0	0.000150233	0	0	0	0	0	0	0	0	0	0	0	0	0	0	0	0	0	0	0	0	0	0	0	0	0	0	0	0	0	0	0	0	0	0	0	0	0	0	0	0	0	0	0	0	0	0	0	0	0	0	0	0	0	0	0	0	0	0	0	0	0	0	0	0	0	0	0	0	0	0	0	0	0	0	0	0	0	0	0	0	0	0	0	0	0	0	0	0	0	0	0	0	0	0	0	0	0	0	0	0	0	0	0	0	0	0	0	0	0	0	0	0	0	0	0	0	0	0	0	0	0	0	0	0	0	0	0	0	0	0	0	0	0	0	0	0	0	0	0	0	0	0	0	0	0	0	0	0	0	0	0	0	0	0	0	0	0	0	0	0	0	0	0	0	0	0	0	0	0	0	0	0	0	0	0	0	0	0	0	0	0	0	0	0	0	0	0	0	0	0	0	0	0	0	0	0	0	0	0	0	0	0	0	0	0	0	0	0	0	0	0	0	0	0	0	0	0	0	0	0	0	0
Thripidae	0	0	0.000152449	0.000153154	0	0.00011915	0.000116342	0.000116553	0.000359778	0.000133623	0	0	0	0	0	0	0	0	0	0	0	0	0	0.000116196	0	0	0	0	0	0	0	0	0	0.000107489	0.000194227	0	0.000114358	0	0	0	0.000150088	0.000159876	0	0	0	0	0	0	0	0.000108859	0	0	0	0	0	0	0	0	0	0	0	0	0	0	0	0	0	0	0	0	0	0	0	0	0	0	0	0	0	0.000114998	0	0	0	0	0	0	0	0	0	0	0	0	0	0	0	0	0	0	0	0	0	0	0	0	0	0	0	0	0	0	0	0	0	0	0	0	0	0	0	0	0	0	0	0	0	0	0	0	0	0	0	0	0	0	0	0	0	0	0	0	0	0	0	0	0	0	0	0	0	0	0	0	0	0	0.000536244	0	0	0	0.000188005	0	0.000113974	0	0	0.000130655	0	0.000126639	0	0.000107626	0	0	0	0	0.000207501	0.000198989	0.000173359	0.000196793	0	0	0	0	0.000167191	0	0.000399086	0	0	0.000157211	0.000673024	0	0	0	0	0	0	0	0.000121806	0	0	0	0	0.00011979	0	0.000160201	0.000130238	0	0	0	0.00015065	0	0.000147907	0	0.000131706	0	0	0	0	0	0	0.0012362	0	0.000127494	0.000233455	0.000216239	0	0.000142095	0	0	0	0	0	0	0
Tinamidae	0	0	0	0	0	0	0	0	0.000117064	0	0	0	0	0	0	0	0	0	0	0	0	0	0	0	0	0	0	0	0	0	0	0	0	0	0	0	0	0	0	0.000217927	0	0	0.00018009	0	0.000178411	0	0	0	0	0	0	0	0	0	0	0	0	0	0	0	0	0	0	0	0	0	0	0	0	0	0	0	0	0.000156462	0	0	0	0	0	0	0	0	0	0	0	0	0	0	0	0	0	0	0	0	0	0	0	0	0	0	0	0	0	0	0	0	0	0	0	0	0	0	0	0	0	0	0	0	0	0	0	0	0	0	0	0	0	0	0	0	0	0	0	0	0	0	0	0	0	0	0	0	0	0	0	0	0	0	0	0	0	0	0	0	0	0	0	0	0.00012849	0	0	0	0	0	0	0	0	0	0	0	0	0	0.000132902	0.000166753	0.000131035	0.000153176	0	0	0	0	0.000114752	0	0	0	0	0.000113672	0	0	0	0	0	0	0	0	0	0	0	0	0	0	0	0.000119944	0	0	0	0	0	0	0	0	0	0	0	0	0	0	0	0	0	0	0.000139665	0.000152087	0	0	0	0	0	0	0	0	0
Tissierellaceae	0	0	0	0	0	0	0	0	0.000286808	0	0	0	0	0	0	0	0	0	0	0	0	0	0	0	0	0	0	0	0	0	0	0	0	0	0	0	0	0	0	0	0	0	0	0	0	0	0	0	0	0	0	0	0	0	0	0	0	0	0	0	0	0	0	0	0	0	0	0	0	0	0	0	0	0	0	0	0	0	0	0	0	0	0	0	0	0	0	0	0	0	0	0	0	0	0	0	0	0	0	0	0	0	0	0	0	0	0	0	0	0	0	0	0	0	0	0	0	0	0	0	0	0	0	0	0	0	0	0	0	0	0	0	0	0	0	0	0	0	0	0	0	0	0	0	0	0	0	0	0	0	0	0	0	0	0	0	0	0	0	0	0	0	0	0	0	0	0	0	0	0	0	0	0	0	0	0	0	0	0	0	0	0	0	0	0	0	0	0	0	0	0	0	0	0	0	0	0	0	0	0	0	0	0	0	0	0	0	0	0	0	0	0	0	0	0	0	0	0	0	0	0	0.000327523	0	0	0	0	0	0	0	0	0
Togniniaceae	0	0	0	0	0	0	0	0	0	0	0	0	0	0	0	0	0	0	0	0	0	0	0	0	0	0	0	0	0	0	0	0	0	0	0	0	0	0	0	0	0	0	0	0	0	0	0	0	0	0	0	0	0	0	0	0	0	0	0	0	0	0	0	0	0	0	0	0	0	0	0	0	0	0	0	0	0	0	0	0	0	0	0	0	0	0	0	0	0	0	0	0	0	0	0	0	0	0	0	0	0	0	0	0	0	0	0	0	0	0	0	0	0	0	0	0	0	0	0	0	0	0	0	0	0	0	0	0	0	0	0	0	0	0	0	0	0	0	0	0	0	0	0	0	0	0	0	0	0	0	0	0	0	0	0	0	0	0	0	0	0	0	0	0	0	0	0	0	0	0	0	0	0	0	0	0	0	0	0	0	0	0	0	0	0	0	0	0	0	0	0	0	0	0	0	0	0	0	0	0	0	0.000157104	0	0	0	0	0	0	0	0	0	0	0	0	0	0	0	0	0	0	0	0	0	0	0	0	0	0	0	0	0
Tolecusatellitidae	0	0	0	0	0	0	0	0	0	0	0	0	0	0.000452371	0	0	0	0	0.000554015	0	0	0	0	0	0.000438989	0	0	0	0	0	0	0	0	0	0	0	0	0	0	0	0	0	0	0	0	0	0	0	0	0	0	0	0	0	0	0	0	0.000508119	0.000354324	0	0	0.00042209	0	0.000409047	0	0	0	0	0	0	0	0	0	0	0	0	0	0	0	0	0	0	0.00050653	0	0	0	0	0	0	0	0	0	0	0	0	0	0	0	0	0	0	0	0	0	0	0	0	0	0	0	0.000842534	0	0	0	0	0	0	0	0	0	0	0	0	0	0	0	0	0	0	0	0	0	0	0	0	0	0	0	0	0	0	0	0	0	0	0	0	0	0	0	0	0	0	0	0	0	0	0	0	0	0	0	0	0	0	0	0	0	0	0	0	0	0	0	0	0	0	0	0	0	0	0	0	0	0	0	0	0	0	0	0	0	0	0	0	0	0	0	0	0	0	0	0	0	0	0	0.000389812	0	0	0	0	0	0	0	0	0	0	0	0	0	0	0	0.000474535	0	0	0	0	0	0	0	0
Tombusviridae	0	0	0	0	0	0	0	0	0	0	0	0	0	0	0	0	0	0	0	0	0	0	0	0	0	0.000173973	0	0	0	0	0	0	0	0	0	0	0	0	0	0	0	0	0	0	0	0	0	0	0	0	0	0	0	0	0	0	0	0	0	0	0	0	0	0	0	0	0	0	0	0	0	0	0	0	0	0	0	0	0	0	0	0	0	0	0	0	0	0	0	0	0	0	0	0	0	0	0	0	0	0	0	0	0	0	0	0	0	0	0	0	0	0	0	0	0	0	0	0	0	0	0	0	0	0	0	0	0	0	0	0	0	0	0	0	0	0	0	0	0	0	0	0	0	0	0	0	0	0	0	0	0	0	0	0	0	0	0	0	0	0	0	0	0	0	0	0	0	0	0	0	0	0	0	0	0	0	0	0	0	0	0	0	0	0	0	0	0	0	0	0	0	0	0	0	0	0	0	0	0	0	0	0	0	0	0	0	0	0	0	0	0	0	0	0	0	0	0	0	0	0	0	0	0	0	0	0	0	0	0	0	0
Tortricidae	0	0	0	0	0	0	0	0	0	0	0	0	0	0	0	0	0	0	0	0	0	0	0	0	0	0	0	0	0	0	0	0	0	0	0	0	0	0	0	0	0	0	0	0	0	0	0	0	0	0	0	0	0	0	0	0	0	0	0	0	0	0	0	0	0	0	0	0	0	0	0	0	0	0	0	0	0	0	0	0	0	0	0	0	0	0	0	0	0	0	0	0	0	0	0	0	0	0	0	0	0	0	0	0	0	0	0	0	0	0	0	0	0	0	0	0	0	0	0	0	0	0	0	0	0	0	0	0	0	0	0	0	0	0	0	0	0	0	0	0	0	0	0	0	0	0	0	0	0	0	0	0	0	0	0	0	0	0	0	0	0	0	0	0	0	0	0	0	0	0	0	0	0	0	0	0	0	0	0	0	0	0	0	0	0	0	0	0	0	0	0	0	0	0	0	0	0	0	0	0	0	0	0	0	0	0	0.00119136	0	0	0	0	0	0	0	0	0	0	0	0	0	0	0	0	0	0	0	0	0	0	0	0
Trebouxiaceae	0	0	0	0	0	0	0	0	0	0	0	0	0	0	0	0	0	0	0	0	0	0	0	0	0	0	0	0	0	0	0	0	0	0	0	0	0	0	0	0	0	0	0	0	0	0	0	0	0	0	0	0	0	0	0	0	0	0	0	0	0	0	0	0	0	0	0	0	0	0	0	0	0	0	0	0	0	0	0	0	0	0	0	0	0	0	0	0	0	0	0	0	0	0	0	0	0	0	0	0	0	0	0	0	0	0	0	0	0	0	0	0	0	0	0	0	0	0	0	0	0	0	0	0	0	0	0	0	0	0	0	0	0	0	0	0	0	0	0	0	0	0	0	0	0	0	0	0	0	0	0	0	0	0	0	0	0	0.00020046	0.00020377	0	0	0	0	0	0	0	0	0	0	0	0	0	0	0	0	0	0	0	0	0	0	0	0	0	0	0	0	0	0	0	0	0	0	0	0	0	0	0	0	0	0	0.000255991	0.000124926	0	0	0	0	0.000177623	0	0	0	0	0	0	0	0	0	0	0	0	0	0	0	0.000280748	0	0	0	0	0	0	0
Trhypochthoniidae	0	0	0	0	0	0	0	0	0	0	0	0	0	0	0	0	0	0	0	0	0	0	0	0	0	0	0	0	0	0	0	0	0	0	0	0	0	0	0	0	0	0	0	0	0	0	0	0	0	0	0	0	0	0	0	0	0	0	0	0	0	0	0	0	0	0	0	0	0	0	0	0	0	0	0	0	0	0	0	0	0	0	0	0	0	0	0	0	0	0	0	0	0	0	0	0	0	0	0	0	0	0	0	0	0	0	0	0	0	0	0	0	0	0	0	0	0	0	0	0	0	0	0	0	0	0	0	0	0	0	0	0	0	0	0	0	0	0	0	0	0	0	0	0	0	0	0	0	0	0	0	0	0	0	0	0	0	0	0	0	0	0	0	0	0	0	0	0	0	0	0	0	0	0	0	0	0	0	0	0	0	0	0	0	0	0	0	0	0	0	0	0	0	0	0	0	0	0	0	0	0	0	0	0	0	0	0	0	0.000197094	0	0	0	0	0	0	0	0	0	0	0	0	0	0	0	0	0	0	0	0	0	0
Triceratiaceae	0	0	0	0	0	0	0	0	0	0	0	0	0	0	0	0	0	0	0	0	0	0	0	0	0	0	0	0	0	0	0	0	0	0	0	0	0	0	0	0	0	0	0	0	0	0	0	0	0	0	0	0	0	0	0	0	0	0	0	0	0	0	0	0	0	0	0	0	0	0	0	0	0	0	0	0	0	0	0	0	0	0	0	0	0	0	0	0	0	0	0	0	0	0	0	0	0	0	0	0	0	0	0	0	0	0	0	0	0	0	0	0	0	0	0	0	0	0	0	0	0	0	0	0	0	0	0	0	0	0	0	0	0	0	0	0	0	0	0	0	0	0	0	0	0	0	0	0	0	0	0	0	0	0	0	0	0	0	0	0	0	0	0	0	0	0	0	0	0	0	0	0	0	0	0	0	0	0	0.000136606	0	0	0	0	0	0	0	0	0	0	0	0	0	0	0	0	0	0	0	0	0	0	0	0	0	0	0	0	0	0	0	0	0	0	0	0	0	0	0	0	0	0	0	0	0	0	0	0	0	0	0	0
Trichechidae	0	0	0	0	0	0	0	0	0.000214618	0	0	0	0	0	0	0	0	0	0	0	0	0	0	0	0	0	0	0	0	0	0	0	0	0	0.00014625	0	0.000123195	0	0	0	0	0	0	0	0	0	0	0	0	0	0	0	0	0	0	0	0	0	0	0	0	0	0	0	0	0	0	0	0	0	0	0	0	0	0	0	0	0	0	0	0	0	0	0	0	0	0	0	0	0	0	0	0	0	0	0	0	0	0	0	0	0	0	0	0	0	0	0	0	0	0	0	0	0	0	0	0	0	0	0	0	0	0	0	0	0	0	0	0	0	0	0	0	0	0	0	0	0	0	0	0	0	0	0	0	0	0	0	0	0	0	0	0	0	0	0	0	0	0.000121592	0	0	0	0	0	0	0	0	0	0	0	0	0	0.000149196	0.000115016	0	0.000116794	0	0	0	0	0	0	0	0	0	0	0	0	0	0	0	0	0	0	0	0	0	0	0	0	0	0	0.000112287	0	0	0	0	0	0	0	0	0	0	0	0	0	0	0	0	0	0	0.000112593	0	0	0	0	0	0	0	0	0
Trichinellidae	0	0	0	0	0	0	0	0.000131952	0	0	0	0	0	0	0	0	0	0	0	0	0	0	0	0.000177384	0	0	0	0	0	0	0	0	0	0	0	0	0	0	0	0	0.000114984	0	0	0.000114185	0	0	0	0	0	0	0	0	0	0.000194324	0	0	0	0	0	0	0	0	0	0	0	0	0	0	0	0	0	0	0	0	0	0	0	0	0	0	0	0	0	0	0	0	0	0	0	0	0	0	0	0	0	0	0	0	0	0	0	0	0	0	0	0	0	0	0	0	0	0	0.000115812	0	0	0	0	0	0	0	0	0	0	0	0	0	0	0	0	0	0	0	0	0	0	0	0	0	0	0	0	0	0	0	0	0	0	0	0	0	0	0	0	0	0	0	0	0	0.000161597	0	0.000165529	0	0	0	0	0	0	0	0.000108619	0	0	0	0.000238518	0.000167748	0.000131753	0.000134572	0	0	0.000136606	0	0.000151174	0	0.000277984	0	0	0.000132265	0	0	0	0	0	0	0	0.00013234	0	0	0	0.000140868	0.000153478	0	0	0.000118912	0.000171086	0	0	0	0.000139607	0.000109839	0.000192401	0	0.000131515	0	0	0	0	0	0	0	0	0	0.000132421	0.000174344	0	0.000131216	0	0	0	0	0	0	0
Trichocomaceae	0.000121998	0.000148991	0.000217666	0.000256444	0.000123244	0.000195573	0.000236724	0.000254242	0.000426505	0.000215871	0	0	0.000214421	0	0	0	0.000109365	0.000117557	0	0.000113668	0.000210857	0.00011921	0	0.000326029	0	0	0	0	0	0.000129083	0	0	0	0	0	0	0	0.00014123	0	0	0.000338319	0.000319072	0	0.000151002	0	0	0	0	0.000107542	0	0	0	0	0.000315422	0.000162669	0.00012597	0	0.000143284	0	0	0	0	0	0	0	0	0.000163528	0	0	0	0	0	0	0.000275785	0	0	0.000200752	0.000187369	0.000135791	0.000149772	0	0	0	0	0.000110535	0.000115303	0.000158306	0.00012672	0	0	0	0	0	0	0	0	0	0.000116113	0	0	0	0.000147779	0.000128404	0	0	0	0	0.000140402	0	0	0	0.000184806	0.000184802	0.0001093	0.00016814	0	0.000142109	0	0.000174782	0.000146364	0	0	0	0.000124105	0.000110861	0.000111662	0	0	0	0	0	0	0	0	0	0	0	0.000131197	0.000113024	0.000122882	0.000142814	0	0	0.000122393	0	0.000109237	0.000117901	0	0.000161696	0	0	0	0.000147556	0.000256151	0.000274195	0.00018641	0	0.000384163	0.000462129	0.000158747	0.000298836	0	0	0.000168559	0	0.000316192	0	0.000216069	0.000240188	0.000141874	0.000123555	0.000112876	0.000509819	0.000586022	0.000512664	0.000557717	0.000117182	0.000173393	0	0.000186641	0.000386163	0.000234139	0.000324774	0	0.000141101	0.000327837	0	0	0.000224128	0.000195555	0.000131682	0.000162898	0.000184087	0.00017563	0.00025139	0.000212724	0	0.000257422	0.000257162	0.000116759	0.000113746	0.00065608	0.000391814	0.00012597	0	0.000135931	0.000277566	0.000282844	0.000381674	0.000184482	0.000300198	0.000126941	0	0	0	0	0.000195318	0.00020598	0	0.000238121	0.000529129	0.000565364	0.00018659	0.000393869	0.000218809	0.00023641	0.000112084	0	0	0.000145359	0.000189215
Trichogrammatidae	0	0	0	0	0	0	0	0	0	0	0	0	0	0	0	0	0	0	0	0	0	0	0	0	0	0	0	0	0	0	0	0	0.000153421	0.000120739	0	0.000131686	0	0	0	0.000196766	0.000114984	0.000120757	0.00014786	0	0.000143343	0	0	0	0	0	0	0	0	0	0	0	0	0	0	0	0	0	0	0	0	0	0	0	0	0	0	0	0	0	0	0	0	0	0	0	0	0	0	0	0	0	0	0	0	0	0	0	0	0	0	0	0	0	0	0	0	0	0	0	0	0	0	0	0	0	0	0	0	0	0	0	0	0	0	0	0	0	0	0	0	0	0	0	0	0	0	0	0	0	0	0	0	0	0	0	0	0	0	0	0	0	0	0	0	0	0	0	0	0	0	0	0	0	0	0	0.000122443	0	0	0.000111808	0	0	0	0	0	0	0	0	0.000167649	0.000121383	0	0	0	0	0	0.000130979	0	0	0	0	0	0	0	0	0	0	0	0	0	0	0	0	0	0	0	0	0	0	0	0	0	0	0	0	0.000131222	0	0.000109977	0	0	0	0	0	0	0	0	0	0	0.000121539	0	0	0	0	0	0	0	0	0
Trichomonadidae	0	0	0	0	0	0	0	0	0	0	0	0	0	0	0	0	0	0	0	0	0	0	0	0	0	0	0	0	0	0	0	0	0	0	0	0	0	0	0	0	0	0	0	0	0	0	0	0	0	0	0	0	0	0.000144049	0	0	0	0	0	0	0	0	0	0	0	0	0	0	0	0	0	0	0	0	0	0	0	0	0	0	0	0	0	0	0	0	0	0	0	0	0	0	0	0	0	0	0	0	0	0	0	0	0	0	0	0	0	0	0	0	0	0	0	0	0	0	0	0	0	0	0	0	0	0	0	0	0	0	0	0	0	0	0	0	0	0	0	0	0	0	0	0	0	0	0	0	0	0	0	0	0	0	0	0	0	0	0	0	0	0	0	0	0	0	0	0	0	0	0	0	0	0	0.000115038	0	0	0	0	0	0	0	0	0	0	0	0	0	0	0	0	0	0	0	0	0	0	0	0	0	0	0	0	0	0	0	0	0	0	0	0	0	0	0	0	0	0	0	0	0	0	0	0	0	0	0	0	0	0	0	0	0	0
Trichomonascaceae	0	0	0	0	0	0	0	0	0	0	0	0	0	0	0	0	0	0	0	0	0	0	0	0	0	0	0	0	0	0	0	0	0	0	0	0	0	0.000132444	0	0	0	0	0	0	0	0	0	0	0	0	0	0	0	0	0	0	0	0	0	0	0	0	0	0	0	0	0	0	0	0	0	0	0	0	0	0	0	0	0	0	0	0	0	0	0	0	0	0	0	0	0	0	0	0	0	0	0	0	0	0	0	0.000491671	0	0	0	0	0	0	0	0	0	0	0	0.000398242	0.000269966	0	0	0.000131238	0	0	0	0	0	0	0	0	0	0	0	0	0	0	0	0	0	0	0	0.000130466	0	0	0	0	0	0	0	0	0	0	0	0	0.000149221	0.000188313	0.00115436	0.000219639	0	0	0	0	0	0	0	0	0	0	0	0.000177392	0	0	0.000139585	0	0	0	0.000148411	0	0	0	0	0	0	0	0	0	0	0	0	0	0	0	0	0.000221617	0	0	0	0	0	0	0	0.000141324	0	0	0	0.000168046	0.000131154	0	0	0	0.000120158	0	0	0.000112745	0.000151338	0	0	0	0	0	0.000129771	0	0	0	0	0	0	0	0.000176891	0	0	0	0	0	0
Trichosporonaceae	0.000287084	0.000330806	0.000310922	0.000191799	0.000444913	0.000223763	0.000185016	0.000222839	0.000185352	0.00027617	0.000145168	0	0.000443448	0.000241892	0.0003102	0.000137319	0.000222711	0.000205295	0.000395025	0.000213772	0.000264598	0.000167306	0	0.000292035	0.000566229	0.000121807	0.000167682	0	0.000769997	0.000544033	0.000872536	0.000724347	0.0011226	0.00105336	0.000871706	0.00148665	0.00133695	0.000391842	0.000367966	0.000536822	0.000451921	0.000387784	0.000443247	0.000329618	0.000497535	0	0.000244211	0.000227136	0.000355566	0	0.000486431	0.000307433	0.000172305	0.000279792	0.000348528	0.000278695	0.000222838	0.000509982	0	0	0	0.000134815	0.000113108	0	0	0	0	0	0.000181191	0	0.000250718	0	0.00022424	0.000157149	0.00013512	0	0.000381197	0.000348183	0.000367861	0.000734745	0.000184758	0.000151167	0.00021312	0.000177	0.000130968	0.00040153	0.000173002	0.000319023	0.000133433	0.000196585	0	0	0	0	0	0.000128965	0.000145206	0	0.000116716	0.000121101	0	0.000112001	0.00025987	0	0.000389284	0	0.000171733	0.00048978	0.000118737	0.000112365	0	0.000501967	0.000203722	0.000275536	0.000362593	0	0.000212407	0	0.000165748	0.000173848	0	0	0.000274976	0.000161282	0.000417274	0.000238007	0.000237284	0.000398281	0	0	0	0	0	0	0	0	0	0.000128275	0.000467834	0.000236445	0.000419903	0.000226265	0.000195568	0.000201803	0.000326443	0.000234379	0.000457087	0	0.000293992	0	0.000789877	0.000129996	0.000252426	0.000522999	0.00039611	0.000345245	0	0.000193013	0.000514155	0.000245106	0.000459577	0	0	0.00155981	0.00199211	0.000426454	0.00011159	0.000483825	0.000366883	0.000313498	0.000152017	0.000160061	0.000434632	0.000435189	0.000371107	0.000456427	0.000168805	0.000245614	0	0.000201671	0.000397572	0.000370369	0.000307009	0.000130108	0.000203543	0.00034031	0.000226075	0.00124096	0.00220367	0.000607989	0.000158844	0.00024498	0.000217098	0.000242275	0.000350616	0.000141418	0.000110749	0.000813142	0.000216185	0.00019084	0.00018571	0.00415325	0.0150038	0.000177265	0.00102477	0.00106191	0.000474367	0.000323086	0.000598929	0.000187673	0.00148708	0.00278855	0.000272337	0.000748492	0.000126846	0.000133233	0.000380063	0.000212711	0.000156883	0.00058702	0.000415837	0.000623624	0.000238984	0.0011815	0.00117393	0.00151434	0.000162282	0.000127453	0.000229202	0.000174052	0.000567644
Trionychidae	0	0	0	0	0	0	0	0	0	0	0	0	0	0	0	0	0	0	0	0	0	0	0	0.00010847	0	0	0	0	0	0	0	0	0.000169638	0.000164961	0.000122609	0.000151529	0.000120595	0	0	0	0	0	0	0	0	0	0	0	0	0	0	0	0	0	0	0	0	0	0	0	0	0	0	0	0	0	0	0	0	0	0	0	0	0.000117776	0	0	0	0	0	0	0	0	0	0	0	0	0	0	0	0	0	0	0	0	0	0	0	0	0	0	0	0	0	0	0	0	0	0	0	0	0	0	0	0	0	0	0	0	0	0	0	0	0	0	0	0	0	0	0	0	0	0	0	0	0	0	0	0	0	0	0	0	0	0	0	0	0	0	0	0	0	0	0	0	0	0	0	0	0.000151153	0	0	0	0	0	0	0	0	0	0	0	0	0	0.000173342	0.000156007	0.000137252	0.000154623	0	0	0	0	0.000121773	0	0.00013086	0	0	0	0	0	0	0	0	0	0.000121689	0	0	0	0	0	0	0	0	0.000129441	0.000141046	0	0	0	0	0.000117096	0.000126877	0	0	0	0	0	0	0	0	0	0	0	0.00013595	0.000140304	0	0.000111345	0	0	0	0	0	0	0
Triparmaceae	0	0	0	0	0	0	0	0	0	0	0	0	0	0	0	0	0	0	0	0	0	0	0	0	0	0	0	0	0	0	0	0	0	0	0	0	0	0	0	0	0	0	0	0	0	0	0	0	0	0	0	0	0	0	0	0	0	0	0	0	0	0	0	0	0	0	0	0	0	0	0	0	0	0	0	0	0	0	0	0	0	0	0	0	0	0	0	0	0	0	0	0	0	0	0	0	0	0	0	0	0	0	0	0	0	0	0	0	0	0	0	0	0	0	0	0	0	0	0	0	0	0	0	0	0	0	0	0	0	0	0	0	0	0	0	0	0	0	0	0	0	0	0	0	0	0	0	0	0	0	0	0	0	0	0.000137885	0	0	0	0.000233331	0	0	0	0	0	0	0	0	0	0	0	0	0	0.000239695	0	0	0	0	0	0	0	0	0	0	0	0	0	0	0	0	0	0	0	0	0	0	0	0	0	0	0	0	0	0.000108074	0	0	0	0	0.000133588	0	0	0.000166967	0	0	0	0	0	0.000110874	0	0	0	0	0	0	0	0	0	0	0	0	0	0
Tristromaviridae	0	0	0	0	0	0	0	0	0	0	0	0	0	0	0	0	0	0	0	0	0	0	0	0	0	0	0	0	0	0	0	0	0	0	0	0	0	0	0	0	0	0	0	0	0	0	0	0	0	0	0	0	0	0	0	0	0	0	0	0	0	0	0	0	0	0	0.000194577	0	0	0	0	0	0	0	0	0	0	0	0	0	0	0	0	0	0	0	0	0	0	0	0	0	0	0	0	0	0	0	0	0	0	0	0	0	0	0	0	0	0	0	0	0	0	0	0	0	0	0	0	0	0	0	0	0	0	0	0	0	0	0	0	0	0	0	0	0	0	0	0	0	0	0	0	0	0	0	0	0	0	0	0	0	0	0	0	0	0	0	0	0	0	0	0	0	0	0	0	0	0	0	0	0	0	0	0	0	0	0	0	0	0	0	0	0	0	0	0	0	0	0	0	0	0	0	0	0.000577359	0	0	0.00037165	0	0	0	0	0	0	0	0	0	0	0	0	0	0	0	0	0	0	0	0	0	0	0	0	0	0	0.000357655	0	0	0	0	0
Trochilidae	0	0	0	0	0	0	0	0	0	0	0	0	0	0	0	0	0	0	0	0	0	0	0	0	0	0	0	0	0	0	0	0	0	0	0	0	0	0	0	0	0	0	0	0	0	0	0	0	0	0	0	0	0	0	0	0	0	0	0	0	0	0	0	0	0	0	0	0	0	0	0	0	0	0	0	0	0	0	0	0	0	0	0	0	0	0	0	0	0	0	0	0	0	0	0	0	0	0	0	0	0	0	0	0	0	0	0	0	0	0	0	0	0	0	0	0	0	0	0	0	0	0	0	0	0	0	0	0	0	0	0	0	0	0	0	0	0	0	0	0	0	0	0	0	0	0	0	0	0	0	0	0	0	0	0	0	0	0	0	0	0	0	0	0	0	0	0	0	0	0	0	0	0.000109738	0	0	0	0	0	0	0	0	0	0	0	0	0	0	0	0.000166753	0	0	0	0	0	0	0	0	0	0	0	0	0	0	0	0	0	0	0	0	0	0	0	0	0	0	0	0	0	0	0	0	0.000112156	0	0	0	0	0	0	0	0	0
Trueperaceae	0	0	0	0	0	0	0	0	0	0	0	0	0	0	0	0	0	0	0	0	0	0	0	0	0	0	0	0	0	0	0	0	0	0	0	0	0	0	0	0	0	0	0	0	0	0	0	0	0	0	0	0	0	0	0	0	0	0	0	0	0	0	0	0	0	0	0	0	0	0	0	0	0	0	0	0	0	0	0	0	0	0	0	0	0	0	0	0	0	0	0	0	0	0	0	0	0	0	0	0	0	0	0	0	0	0	0	0	0	0	0	0	0	0	0	0	0	0	0	0	0	0	0	0	0	0	0	0	0	0	0	0	0	0	0	0	0	0	0	0	0	0	0	0	0	0	0	0	0	0	0	0	0	0	0	0	0	0	0.000114301	0	0	0	0	0	0	0.000417211	0	0	0.00015389	0	0	0	0.000127013	0.000235006	0.000257288	0.000193899	0	0	0	0	0.000176406	0	0	0	0	0	0	0	0	0	0	0	0	0	0.000127827	0	0	0	0	0	0	0	0	0	0	0	0	0	0	0	0.000125988	0	0	0	0	0	0.000146026	0	0	0.000117617	0.000200025	0.000222567	0	0	0	0	0	0	0	0	0
Trypanosomatidae	0.000308712	0.000425787	0.000625582	0.000721248	0.000363118	0.00072569	0.000602177	0.000582461	0.00125181	0.000652436	0.000144341	0.00092081	0.000642629	0.000277583	0.000230526	0.000157259	0.000272202	0.000237473	0.000266764	0.000307419	0.000452939	0.000353726	0.000182878	0.000652057	0.000279738	0.000199658	0.000235238	0.000152347	0.000228413	0.000328156	0.000329819	0.000314105	0.000384281	0.000446023	0.000476529	0.000392803	0.000377381	0.000294321	0.000216244	0.000277016	0.000786094	0.000763323	0.000261164	0.00115702	0.000228165	0.000121192	0.000155169	0.000146146	0.000206639	0.000587838	0.000166051	0.000312044	0.000228422	0.000527452	0.000370871	0.000230833	0.000170998	0.000336468	0	0	0.000113271	0.000153826	0.000139028	0.000131144	0	0	0.000277583	0	0	0	0.000113329	0	0.000254081	0.000668143	0.000159422	0.000227899	0.000488237	0.00041782	0.000290505	0.000348436	0.00020342	0.000231486	0.000229008	0.000274269	0.000221069	0.000306977	0.000345046	0.000314132	0.000198828	0.000172052	0	0.000186338	0.000189394	0.000191683	0	0.000154888	0.000299975	0.000206399	0.000294879	0.00027842	0.000126372	0.000350114	0.000362084	0.000148264	0.00027489	0.000163094	0.00016723	0.000377567	0.000152355	0.000201321	0.000230556	0.000623178	0.000350111	0.000290362	0.000318526	0	0.000298201	0.00016621	0.0004034	0.000325253	0.000125443	0.000128038	0.00025674	0.000248028	0.000308775	0.000258154	0.000204315	0.000193379	0.000122509	0.000135802	0.000161947	0.000157628	0.000230818	0.000219689	0.000220312	0.000209942	0.000207891	0.000235657	0.000264056	0.000200687	0.000353348	0.000270613	0.000234606	0.000251116	0.0002743	0.000241895	0.00030297	0.000201712	0.00039689	0.000220987	0.000181274	0.000198553	0.000285626	0.000454112	0.000583255	0.000425766	0.000235902	0.000504874	0.000901004	0.000320524	0.000798184	0.000313954	0.000195823	0.000778211	0.000255222	0.000641789	0.000139517	0.000421834	0.000542151	0.000331092	0.000263899	0.000289467	0.00108913	0.00107912	0.00088401	0.000975075	0.00027876	0.000472862	0	0.000408132	0.000786587	0.000432831	0.00104313	0.000247361	0.000374653	0.000819004	0.000289347	0.000238541	0.000571859	0.000461277	0.000389327	0.0003342	0.000447531	0.000460816	0.000588583	0.000342099	0.000245938	0.000546451	0.000445657	0.000277531	0.000279749	0.000864795	0.000702663	0.000263081	0.000170794	0.000323713	0.00066952	0.000579707	0.000975389	0.000387873	0.000659483	0.00035964	0.0001808	0.000189008	0.000265161	0.000304531	0.00044746	0.000599472	0.000229435	0.000555108	0.000973753	0.00107727	0.000433634	0.000675284	0.000440012	0.000494881	0.000228721	0.000208973	0.000282908	0.000381896	0.000189215
Tsukamurellaceae	0.000417699	0.000277262	0.000197935	0	0.000484598	0.000295562	0.000111225	0	0	0.000110227	0	0.00092081	0.000210188	0.000131885	0.00013947	0	0.000139302	0.000222671	0	0.000412906	0.000325735	0.000419497	0	0.000649276	0.000783562	0	0.0003846	0	0.000503836	0.00030064	0.000405312	0.000964276	0.00061168	0.00078555	0.00129817	0.000546813	0.00089251	0.000425008	0.000269562	0.000586789	0.00190139	0.00213009	0.000640283	0.000255983	0.000554083	0	0.000219986	0.000148125	0.000115566	0.000478979	0.000138236	0.000338483	0.000166614	0.000316733	0.000489022	0.000131952	0.000122219	0.000351376	0	0	0	0	0.000139028	0	0	0	0	0	0.000150755	0	0.000170745	0	0.000383556	0.000556041	0	0	0.000351581	0.000283189	0	0.0019479	0.000490822	0.000160812	0.000222865	0.000303985	0	0.000346766	0.000242172	0.000258108	0	0.000269107	0	0.000325384	0.00046581	0.000299273	0	0.000146592	0.000173008	0.00018292	0	0	0	0	0	0	0.000133152	0	0	0.000164931	0	0	0	0	0	0.000127911	0	0	0.00021732	0	0	0.000116278	0	0	0	0	0.000109225	0	0	0	0	0	0	0	0	0	0	0	0	0	0.000236763	0.00018077	0.000168427	0.000118261	0.000112738	0.000160488	0	0.000161496	0.000217455	0	0.000205795	0	0.000271777	0	0.000119889	0.00019953	0.000337852	0.000135947	0.000117346	0.000318998	0.000613873	0.000163124	0.000181179	0	0	0.000372271	0.000490821	0.000423697	0	0.000474175	0.00028876	0.00040067	0.000115161	0.000520447	0.000570283	0.000854458	0.000552118	0.000731565	0.000188808	0.000139617	0	0.000189779	0.000535801	0.000269777	0.000230694	0	0.000214727	0.000849835	0.000134345	0.000566102	0.000467224	0.000320579	0.000209674	0.000249931	0.000697899	0.000342147	0.000641269	0.000179337	0	0.000214417	0.000212087	0.000177018	0.000189701	0.000938083	0.000533775	0.000271406	0	0.00032196	0.000246249	0.000285978	0.000273394	0.000176445	0.000486798	0.00058686	0.000151604	0.000601369	0.000107674	0.000406903	0.000258617	0.000339336	0.000148847	0.000553437	0.000742154	0.000857537	0.000209727	0.000576261	0.000640617	0.000419493	0.000306848	0.00021119	0.00028615	0.000341551	0
Tupaiidae	0	0	0.000168234	0.000195716	0	0.000150203	0.000154584	0.000144634	0.000411677	0.000166184	0	0	0	0	0	0	0	0	0	0	0.000148569	0	0	0.00011805	0	0	0	0	0	0	0	0	0	0	0.000109166	0	0	0	0	0	0.000139031	0.000158175	0	0	0	0	0	0	0	0	0	0	0	0	0	0	0	0	0	0	0	0	0	0	0	0	0	0	0	0	0	0	0	0.000128608	0	0	0	0	0	0	0	0	0	0	0	0	0	0	0	0	0	0	0	0	0	0	0	0	0	0	0	0	0	0	0	0	0	0	0	0	0	0.000170674	0	0	0	0	0	0	0	0	0	0	0	0	0	0	0	0	0	0	0	0	0	0	0	0	0	0	0	0	0	0	0	0	0	0	0	0	0	0	0	0	0	0.000131498	0	0	0	0	0.000142284	0	0.000109002	0	0	0	0	0	0	0	0	0	0	0	0.000165883	0.000148645	0.00011908	0.000152142	0	0	0	0	0.000116288	0	0.000181903	0	0	0.000113201	0	0	0	0	0	0	0	0.000155694	0	0	0	0	0	0	0	0.000134602	0	0	0	0	0	0	0.000114189	0	0.000111693	0	0	0	0	0	0	0.000117703	0	0	0.000131121	0.000154924	0	0	0	0	0	0	0	0	0
Turdidae	0	0	0	0	0	0	0	0	0	0	0	0	0	0	0	0	0	0	0	0	0	0	0	0.000124849	0	0	0	0	0	0	0	0	0	0	0	0.000125147	0	0	0	0	0	0	0	0	0	0	0	0	0	0	0	0	0	0	0	0	0	0	0	0	0	0	0	0	0	0	0	0	0	0	0	0	0.000126728	0.000120527	0	0	0	0	0	0	0	0	0	0	0	0	0	0	0	0	0	0	0	0	0	0	0	0	0	0	0	0	0	0	0	0	0	0	0	0	0	0	0	0	0	0	0	0	0	0	0	0	0	0	0	0	0	0	0	0	0	0	0	0	0	0	0	0	0	0	0	0	0	0	0	0	0	0	0	0	0	0	0	0	0	0	0	0	0.000121198	0	0	0	0	0	0	0	0	0	0.000118522	0	0	0	0.000153515	0.000210928	0.000149208	0.000163305	0	0	0	0	0.00011914	0	0.0001186	0	0	0.000122851	0	0	0	0	0	0	0	0	0	0	0	0	0	0	0	0.000130886	0.00010844	0	0	0	0.000115872	0	0	0	0	0	0	0	0	0	0	0	0	0	0.000155266	0.000163216	0	0	0	0	0	0	0	0	0
Turriviridae	0	0	0	0	0	0	0	0	0	0	0	0	0	0	0	0	0	0	0	0	0	0	0	0	0	0	0	0	0	0	0	0	0	0	0	0	0	0	0	0	0	0	0	0	0	0	0	0	0	0	0	0	0	0	0	0	0	0	0	0	0	0	0	0	0	0	0	0	0	0	0	0	0	0	0	0	0	0	0	0	0	0	0	0	0	0	0	0	0	0	0	0	0	0	0	0	0	0	0	0	0	0	0	0	0	0	0	0	0	0	0	0.000316073	0	0	0	0	0	0	0	0	0	0	0	0	0	0	0	0	0	0	0	0	0	0	0	0	0	0.00128582	0	0	0	0	0	0	0	0	0	0	0	0	0	0	0	0	0	0	0	0	0	0	0	0	0	0	0	0	0	0	0	0	0	0	0	0	0	0	0	0	0	0	0	0	0	0	0	0	0	0	0	0	0	0	0	0	0	0	0	0	0	0	0	0	0	0	0	0	0	0	0	0.000265909	0	0	0	0	0	0	0	0	0	0	0	0	0	0	0	0	0	0	0	0	0
Typhaceae	0	0	0	0	0	0	0	0	0	0	0	0	0	0	0	0	0	0	0	0	0	0	0	0	0	0	0	0	0	0	0	0	0	0	0	0	0	0	0	0	0	0	0	0	0	0	0	0	0	0	0	0	0	0	0	0	0	0	0	0	0	0	0	0	0	0	0	0	0	0	0	0	0	0	0	0	0	0	0	0	0	0	0	0	0	0	0	0	0	0	0	0	0	0	0	0	0	0	0	0	0	0	0	0	0	0	0	0	0	0	0	0	0	0	0	0	0	0	0	0	0	0	0	0	0	0	0	0	0	0	0	0	0	0	0	0	0	0	0	0	0	0	0	0	0	0	0	0	0	0	0	0	0	0	0	0	0	0	0	0	0	0	0	0	0	0	0	0	0	0	0	0	0	0	0	0	0	0	0	0	0	0	0	0	0	0	0	0	0	0	0	0.000126519	0	0	0	0	0	0	0	0	0	0	0	0	0	0	0	0	0	0	0	0	0	0	0	0	0	0	0	0	0	0	0	0	0	0	0	0	0	0	0
Tyrannidae	0	0	0	0	0	0	0	0	0.000179109	0	0	0	0	0	0	0	0	0	0	0	0	0	0	0	0	0	0	0	0	0	0	0	0	0	0	0	0	0	0	0	0	0	0	0	0	0	0	0	0	0	0	0	0	0	0	0	0	0	0	0	0	0	0	0	0	0	0	0	0	0	0	0	0	0	0	0	0	0	0	0	0	0	0	0	0	0	0	0	0	0	0	0	0	0	0	0	0	0	0	0	0	0	0	0	0	0	0	0	0	0	0	0	0	0	0	0	0	0	0	0	0	0	0	0	0	0	0	0	0	0	0	0	0	0	0	0	0	0	0	0	0	0	0	0	0	0	0	0	0	0	0	0	0	0	0	0	0	0	0	0	0	0	0	0	0	0	0	0	0	0	0	0	0	0	0	0	0	0	0	0	0	0	0	0	0	0	0	0	0	0	0	0	0	0	0	0	0	0	0	0	0	0	0	0	0	0	0	0	0	0	0	0	0	0	0	0	0	0	0	0	0	0	0	0	0	0	0	0	0	0	0.000189215
Tytonidae	0	0	0	0	0	0	0	0	0.000136185	0	0	0	0	0	0	0	0	0	0	0	0	0	0	0.000132266	0	0	0	0	0	0.000133885	0	0	0	0	0.000146714	0	0	0	0	0	0	0.00122662	0	0	0	0	0	0	0	0	0	0	0	0	0	0	0	0	0	0	0	0	0	0	0	0	0	0	0	0	0	0	0	0	0	0	0	0	0	0	0	0	0	0	0	0	0	0	0	0	0	0	0	0	0	0	0	0	0	0	0	0	0	0	0	0	0	0	0	0	0	0	0	0	0	0	0	0	0	0	0	0	0	0	0	0	0	0	0.00015904	0	0	0	0	0	0	0	0	0	0	0	0	0	0	0	0	0	0	0	0	0	0	0	0	0	0	0	0	0	0.000153517	0	0	0	0	0	0	0	0	0	0	0	0	0	0.000169613	0.000160584	0.000142991	0.000146974	0	0	0	0	0.000140423	0	0.000120101	0	0	0.000128499	0	0	0	0	0	0	0	0	0.000108007	0	0	0	0	0	0	0.00013295	0.000128223	0	0.000128096	0	0	0.000110334	0.000119925	0	0	0	0	0	0	0	0	0	0	0.000109563	0.000145979	0.000158634	0.000127627	0.000115785	0	0	0	0	0	0	0
Urocystidaceae	0	0	0	0	0	0	0	0	0	0	0	0	0	0	0	0	0	0	0	0	0	0	0	0	0	0	0	0	0	0	0	0	0	0	0	0	0	0	0	0	0	0	0	0	0	0	0	0	0	0	0	0	0	0	0	0	0	0	0	0	0	0	0	0	0	0	0	0	0	0	0	0	0	0	0	0	0	0	0.000147061	0	0	0	0	0	0	0	0	0	0	0	0	0	0	0	0	0	0	0	0	0	0	0	0	0	0	0	0	0	0	0	0	0	0	0	0	0	0	0	0	0	0	0	0	0	0	0	0	0	0	0	0	0	0	0	0	0	0	0	0	0	0	0	0	0	0	0	0	0	0	0	0	0	0	0	0	0	0	0	0	0	0	0	0	0	0	0	0	0	0	0	0	0	0	0	0	0	0	0	0	0	0.000132305	0	0	0	0	0	0	0	0	0	0	0	0	0	0	0	0	0	0	0	0	0	0	0	0	0	0	0	0	0	0	0	0	0	0	0	0	0	0	0	0	0	0	0	0	0	0	0	0	0	0
Ursidae	0	0.000135488	0	0.000137126	0.000116409	0.000141174	0.000111494	0.000120478	0	0.000108297	0	0	0.000121922	0	0	0	0	0	0	0	0.000134435	0.000131131	0	0.000195926	0	0	0	0	0.000109575	0.000112094	0.000125207	0	0	0.000128689	0.000247767	0	0.000148665	0	0	0.000150307	0.00016142	0.000152733	0	0.000136823	0.000131726	0	0	0	0	0.000152403	0	0	0	0.000149295	0	0	0	0.000110983	0	0	0	0	0	0	0	0	0	0	0	0	0	0	0	0.000179501	0	0	0.000127136	0.00011179	0	0	0	0	0	0	0	0.000116801	0.00012476	0	0	0	0	0.000114379	0	0	0	0	0	0	0	0	0	0	0	0	0.000115319	0	0	0.000107876	0	0	0	0.000336728	0.000132247	0.000144156	0	0	0.000120944	0	0.000206309	0.000121319	0	0	0	0.000117727	0	0	0	0	0	0	0	0	0	0	0	0	0	0	0	0	0.000154844	0	0	0.000151047	0	0	0	0	0	0	0	0	0	0	0.000144183	0	0	0.000134985	0.000225448	0	0.000164792	0	0	0.000158607	0.000140918	0.000142854	0	0.000171089	0.00013094	0.000114203	0	0	0.000246174	0.00025789	0.000193684	0.000218084	0	0.000125298	0.000182141	0	0.000182111	0.000148684	0.000184906	0	0	0.000172509	0.000150524	0.000158019	0.000148576	0.000123748	0	0.000110402	0.000111203	0.000181516	0.000156805	0	0	0.00020074	0.000111632	0	0	0.000183116	0.000202593	0	8.53971e-05	0.000110937	0.00014653	0.000165748	0.000164071	0	0.000165252	0.000167674	0	0.000167891	0	0	0.000110742	0.000355301	0	0.00017445	0.000209868	0.000238278	0.000117328	0.000146091	0.000123477	0.000124719	0	0	0	0.000119725	0
Ustilaginaceae	0.00029925	0.000496558	0.000346853	0.000282622	0.000509953	0.000486509	0.0003905	0.000385288	0.000172865	0.000272552	0.000150793	0	0.000524518	0.000116485	0.000122477	0	0.000193639	0.000202292	0.000186156	0.000283092	0.000428944	0.000344066	0.000123057	0.0006193	0.000209094	0.000257649	0.000292871	0.000208852	0.000221946	0.000204797	0.000200009	0.000191653	0.000180024	0.000209347	0.000476066	0.00017746	0.000229235	0.000312551	0.000255934	0.000292305	0.000488683	0.000497316	0.000319975	0.000375889	0.00024548	0.000160776	0.000166626	0.000126965	0.000572199	0.000261261	0.000119724	0.00040535	0.000142112	0.000459471	0.000424361	0.00056919	0.000108539	0.000283669	0	0	0	0.000109716	0	0.00016411	0	0	0.000222315	0	0.000109029	0	0.000154887	0	0.000283422	0.000253949	0.000118019	0	0.000415466	0.000296373	0.000676731	0.000433823	0.000204354	0.000201322	0.000205705	0.000264688	0.00020039	0.000318742	0.000296005	0.000299903	0.000167276	0.000131487	0	0.000167641	0.000254661	0.000203264	0	0.000171478	0.00019107	0.000178224	0.00020596	0.000234215	0.000126004	0.000298002	0.000221944	0.000113184	0.000213201	0.000107064	0.000117076	0.000325255	0	0.00012556	0.000130804	0.000263077	0.000236593	0.000218757	0.000301626	0	0.000329949	0.000229666	0.000227327	0.000237434	0	0	0.000125765	0.00018552	0.000197914	0.000224007	0.00013695	0	0	0.00011722	0	0	0.000127189	0.000137037	0.000120396	0.000142205	0.00013963	0.000285623	0.000288503	0.000181236	0.000205683	0.00016633	0.000217183	0.000198916	0.000136295	0.000223892	0.000325944	0	0.000558585	0.000111161	0.000188951	0	0.000293135	0.000449263	0.00146882	0.000515248	0.000717614	0.00137809	0.000724035	0.000395268	0.000890615	0.000132693	0.000159718	0.000395352	0.000229099	0.00116067	0.000214837	0.000654096	0.000650298	0.000348207	0.000310462	0.000366601	0.00111524	0.00131591	0.00132637	0.00118427	0.000284696	0.000525316	0	0.000365188	0.000954656	0.000534572	0.000838457	0.000199754	0.00037689	0.00085313	0.00032835	0.000488893	0.000520332	0.000580286	0.000314988	0.00034341	0.000471351	0.000339109	0.000950991	0.00023371	0.000179234	0.000485667	0.000380094	0.000320815	0.000330885	0.00129152	0.00101956	0.000324169	0.000384287	0.000311765	0.000823138	0.000710327	0.000929853	0.000396264	0.000669204	0.000420667	0.000219688	0.000238204	0.000196431	0.000241314	0.000609211	0.000450308	0.000215563	0.000711171	0.00119588	0.00135919	0.00049603	0.000830256	0.000712116	0.0004789	0.000385467	0.000240498	0.000243439	0.000352911	0
Vahlkampfiidae	0	0	0	0	0	0	0	0	0	0	0	0	0	0	0	0	0	0	0	0	0	0	0	0	0	0	0	0	0	0	0	0	0	0	0	0	0	0	0	0	0	0	0	0	0	0	0	0	0	0	0	0	0	0	0	0	0	0	0	0	0	0	0	0	0	0	0	0	0	0	0	0	0	0	0	0	0	0	0	0	0	0	0	0	0	0	0	0	0	0	0	0	0	0	0	0	0	0	0	0	0	0	0	0	0	0	0	0	0	0	0	0	0	0	0	0	0	0	0	0	0	0	0	0	0	0	0	0	0	0	0	0	0	0	0	0	0	0	0	0	0	0	0	0	0	0	0	0	0	0	0	0	0	0	0	0	0	0	0	0	0	0	0	0	0	0	0	0	0	0	0	0	0.000107971	0	0	0	0	0	0	0	0	0	0	0	0	0	0	0	0	0	0	0	0	0	0	0	0	0	0	0	0	0	0	0	0	0	0	0	0	0	0	0	0	0	0	0	0	0	0	0	0	0	0	0	0	0	0	0	0	0	0
Vallitaleaceae	0	0	0	0	0	0	0	0	0.000124088	0	0	0	0	0	0	0	0	0	0	0	0	0	0	0	0	0	0	0	0	0	0	0	0	0	0	0	0	0	0	0	0	0	0	0	0	0	0	0	0	0	0	0	0	0	0	0	0	0	0	0	0	0	0	0	0	0	0	0	0	0	0	0	0	0	0	0	0	0	0	0	0	0	0	0	0	0	0	0	0	0	0	0	0	0	0	0	0	0	0	0	0	0	0	0	0	0	0	0	0	0	0	0	0	0	0	0	0	0	0	0	0	0	0	0	0	0	0	0	0	0	0	0	0	0	0	0	0	0	0	0	0	0	0	0	0	0	0	0	0	0	0	0	0	0	0	0	0	0	0	0	0	0	0	0	0	0	0	0	0	0	0	0	0	0	0	0	0	0	0	0	0	0	0	0	0	0	0	0	0	0	0	0	0	0	0	0	0	0	0	0	0	0	0	0	0	0	0	0	0	0	0	0	0	0	0	0	0	0	0	0	0	0	0	0	0	0	0	0	0	0	0
Varroidae	0	0	0	0	0	0	0	0	0.000137746	0	0	0	0	0	0	0	0	0	0	0	0.000122438	0	0	0.000144009	0	0	0	0	0	0	0	0	0	0	0	0	0	0	0	0	0.000124106	0.000120757	0	0.000111199	0	0	0	0	0	0	0	0	0	0.000137054	0	0	0	0	0	0	0	0	0	0	0	0	0	0	0	0	0	0	0	0.000115197	0	0	0	0	0	0	0	0	0	0	0	0	0	0	0	0	0	0	0	0	0	0	0	0	0	0	0	0	0	0	0	0	0	0	0	0	0	0	0	0	0	0	0	0	0	0	0	0	0	0	0	0	0	0	0	0	0	0	0	0	0	0	0	0	0	0	0	0	0	0	0	0	0	0	0	0	0	0	0	0	0	0	0	0	0.000153912	0	0.000191859	0	0	0	0	0.000108803	0	0	0	0	0	0	0.000208678	0.00016735	0.000163794	0.000159997	0	0	0	0	0.000132524	0	0.000120852	0	0	0.000132971	0	0	0	0	0	0	0	0	0	0	0	0.000113819	0	0	0	0.000137492	0.000134818	0	0	0	0.000147683	0	0.000210651	0	0.000124654	0	0	0	0	0	0	0	0	0	0.000148579	0.00018329	0	0.000110346	0	0	0	0	0	0	0
Varunidae	0	0	0	0	0	0	0	0	0	0	0	0	0	0	0	0	0	0	0	0	0	0	0	0	0	0	0	0	0	0	0	0	0	0	0	0	0	0	0	0	0	0	0	0.000742325	0	0	0	0	0	0	0	0	0	0	0	0	0	0	0	0	0	0	0	0	0	0	0	0	0	0	0	0	0	0	0	0	0	0	0	0	0	0	0	0	0	0	0	0	0	0	0	0	0	0	0	0	0	0	0	0	0	0	0	0	0	0	0	0	0	0	0	0	0	0	0	0	0	0	0	0	0	0	0	0	0	0	0	0	0	0	0	0	0	0	0	0	0	0	0	0	0	0	0	0	0	0	0	0	0	0	0	0	0	0	0	0	0	0	0	0	0	0	0	0	0	0	0	0	0	0	0	0	0	0	0	0	0	0	0	0	0	0	0	0	0	0	0	0	0	0	0	0	0	0	0	0	0	0	0	0	0	0	0	0	0	0	0	0	0	0	0	0	0	0	0	0	0	0	0	0	0	0	0	0	0	0	0	0	0	0	0
Vaucheriaceae	0	0	0	0	0	0	0	0	0	0	0	0	0	0	0	0	0	0	0	0	0	0	0	0	0	0	0	0	0	0	0	0	0	0	0	0	0	0	0	0	0	0.000186068	0	0	0	0	0	0	0	0	0	0	0	0	0	0	0	0	0	0	0	0	0	0	0	0	0	0	0	0	0	0	0	0	0	0	0	0	0	0	0	0	0	0	0	0	0	0	0	0	0	0	0	0	0	0	0	0	0	0	0	0	0	0	0	0	0	0	0	0	0	0	0	0	0	0	0	0	0	0	0	0	0	0	0	0	0	0	0	0	0	0	0	0	0	0	0	0	0	0	0	0	0	0	0	0	0	0	0	0	0	0	0	0	0	0	0	0	0	0	0	0	0	0	0	0	0	0	0	0	0	0	0	0	0	0	0	0	0	0	0	0	0	0	0	0	0	0	0	0	0	0	0	0	0	0	0	0	0	0	0	0	0	0	0	0	0	0	0	0	0	0	0	0	0	0	0	0	0	0	0	0	0	0	0	0	0	0	0	0	0
Veillonellaceae	0.000149033	0.00016645	0.000187134	0.000168647	0.000181449	0.000121352	0.000144889	0.000141011	0.000129161	0.000159913	0	0	0.000265434	0.000153642	0.000210968	0.00013958	0.000249014	0.000221599	0	0.000147682	0.000184068	0	0	0.000238573	0.000122107	0	0.000259411	0	0	0	0	0	0	0	0	0	0.00013619	0.000306621	0.0001923	0	0.000145112	0.000114635	0	0	0	0.000107591	0	0.000665423	0.000130346	0.000391892	0	0	0	0.000418595	0.000177395	0.000206736	0.000282958	0.000108705	0	0	0	0	0	0.000138518	0	0	0.000225213	0	0.000141181	0	0.000643335	0	0.000213503	0	0.000239077	0.00013123	0.00127369	0.00091846	0.000196731	0	0.000325659	0.000254284	0.00024977	0	0	0	0.000176038	0	0	0	0.000136401	0	0	0	0	0.000280483	0.000166102	0.000145568	0	0	0.00117567	0.000153446	0.000386404	0.000767734	0.000115055	0.00109343	0.000137417	0.000266574	0.000429169	0.000397535	0.000354079	0.000170674	0.000380307	0.000505019	0.000184612	0	0.000275903	0.000142234	0.000265123	0.000318097	0.00243673	0.00272717	0.00120266	0.00032785	0.000433448	0.000495649	0.000457133	0.00203114	0	0.000203983	0.000824775	0	0.000206706	0.000224758	0.000267167	0.000230956	0.000200536	0.000302863	0.000275443	0.000379594	0.00018395	0	0.000126527	0.000204025	0	0.000165166	0	0	0.000146996	0	0.000129963	0	0.000190241	0	0.000466064	0.000633547	0.000340368	0.000233198	0.000107797	0.000129455	0.000228316	0.000122404	0	0	0	0.000310193	0.000245429	0	0.000133927	0	0.00015346	0.000126156	0.00011975	0.000109245	0	0	0.000328059	0.000403909	0	0.000236687	0.000229942	0.000733265	0.000159384	0.000129826	0.000318362	0.00019722	0.000134056	0	0.000281662	0.000347734	0	0.000296095	0.000141237	0.000218162	0.000128705	0.00155298	0.00068244	0.000311216	0.000348057	0.000356825	0.000142431	0	0.000115767	0.000377422	0.000384287	0.00065806	0.000241469	0.000190487	0.000223165	0	0	0.000316241	0	0	0.000168186	0	0.000222805	0.000572238	0.000763389	0.000147097	0	0.000286064	0	0	0	0	0.000453997	0.000559561	0.000112909	0.000901286	0
Veneridae	0	0	0	0	0	0	0	0	0	0.000115774	0	0	0	0	0	0	0	0	0	0.000206238	0	0	0	0	0	0	0	0.000215766	0	0	0	0	0	0	0	0	0	0	0	0	0	0	0	0	0	0	0	0	0	0	0	0	0	0	0	0	0	0	0	0	0	0	0	0	0	0	0	0	0	0	0	0	0	0	0	0	0	0	0	0	0	0	0	0	0	0	0	0	0	0	0	0	0	0	0	0	0	0	0	0	0	0	0	0	0	0	0	0	0	0	0	0	0	0	0	0	0	0	0	0	0	0	0	0	0	0	0	0	0	0	0	0	0	0	0	0	0	0	0	0	0	0	0	0	0	0	0.00034812	0	0	0	0	0	0	0	0	0	0	0	0	0	0	0	0	0	0	0	0	0	0	0	0	0	0	0	0	0	0	0	0	0	0	0	0	0	0	0	0	0	0	0	0	0	0	0	0	0	0	0	0	0	0	0	0	0	0	0	0	0	0	0	0	0	0	0	0	0	0	0	0	0	0	0	0	0	0	0	0	0	0	0	0
Venturiaceae	0	0	0	0	0	0	0	0	0	0	0	0	0	0	0	0	0	0	0	0	0	0	0	0.000131957	0	0	0	0	0	0	0	0	0	0	0	0	0	0	0	0	0.000137649	0.000129942	0	0	0	0	0	0	0	0.000108859	0	0	0	0.000127218	0	0	0	0	0	0	0	0	0	0	0	0	0	0	0	0	0	0	0	0	0	0	0	0	0	0	0	0	0	0	0	0	0	0	0	0	0	0	0	0	0	0	0	0	0	0	0	0	0	0	0	0	0	0	0	0	0	0	0	0	0	0	0	0	0	0	0	0	0	0	0	0	0	0	0	0	0	0	0	0	0	0	0	0	0	0	0	0	0	0	0	0	0	0	0	0	0	0	0	0	0	0	0	0	0.00012238	0	0	0	0	0	0	0	0	0	0	0	0	0	0.00017452	0.000143869	0.000137491	0.000124442	0	0	0	0	0.000116068	0	0	0	0	0	0	0	0	0	0	0	0	0	0	0	0	0	0	0	0	0.000196122	0.00013152	0	0	0	0	0	0.000111756	0	0	0	0	0	0	0	0	0	0	0	0.000133721	0.000153397	0	0.000133325	0	0	0	0	0	0	0
Verrucariaceae	0	0	0	0	0	0	0	0	0.000158037	0	0	0	0	0	0	0	0	0	0	0	0	0	0	0	0	0	0	0	0	0	0	0	0	0	0	0	0	0	0	0	0	0	0	0	0	0	0	0	0	0	0	0	0	0	0	0	0	0	0	0	0	0	0	0	0	0	0	0	0	0	0	0	0	0	0	0	0	0	0	0	0	0	0	0	0	0	0	0	0	0	0	0	0	0	0	0	0	0	0	0	0	0	0	0	0	0	0	0	0	0	0	0	0	0	0	0	0	0	0	0	0	0	0	0	0	0	0	0	0	0	0	0	0	0	0	0	0	0	0	0	0	0	0	0	0	0	0	0	0	0	0	0	0	0	0	0	0	0	0	0	0	0	0	0	0	0	0	0	0	0	0	0	0	0	0	0	0	0	0	0	0	0	0	0	0	0	0	0	0	0	0	0	0	0	0	0	0	0.000118529	0	0	0	0.000155659	0	0	0	0	0	0	0	0	0	0	0	0	0	0	0	0	0	0	0	0	0	0.000497887	0	0	0	0	0	0	0
Verrucomicrobiaceae	0	0	0	0	0	0	0	0	0	0	0	0	0	0	0	0	0	0	0	0	0	0	0	0	0	0	0	0	0	0	0	0	0	0	0	0	0	0	0	0	0.000118577	0.000121098	0	0	0	0	0	0	0	0	0	0	0	0.000124813	0	0	0	0	0	0	0	0	0	0	0	0	0	0	0	0	0	0	0	0	0	0	0	0	0	0	0	0	0	0	0	0	0	0	0	0	0	0	0	0	0	0	0	0	0	0	0	0	0	0	0	0	0	0	0	0	0	0	0	0	0	0	0	0	0	0	0	0	0	0	0	0	0	0	0	0	0	0	0	0	0	0	0	0	0	0	0	0	0	0	0	0	0	0	0.000161696	0	0	0	0	0	0	0	0	0	0.000148	0	0	0	0	0	0	0	0	0	0	0	0	0	0	0.000156206	0.000139883	0.000191211	0	0	0	0	0	0	0	0	0	0.000327131	0	0	0	0	0	0	0.000178261	0	0	0	0	0	0	0	0	0.000118705	0	0	0	0	0	0	0	0	0	0	0	0	0	0	0	0	0	0	0.00018201	0.000131795	0	0	0	0	0	0	0	0	0
Vespertilionidae	0.000147344	0.000168313	0.000225974	0.000271225	0.00014948	0.000240281	0.000211947	0.000245183	0.000401531	0.000223589	0	0	0.0002231	0	0	0	0	0.000107903	0	0.000125508	0.000204611	0.000180049	0.000115871	0.000299452	0.00010914	0.000114128	0.000112976	0	0.000109051	0.000171188	0.000155818	0.000108569	0.000195147	0.000201232	0.000154594	0.000212862	0.000170497	0.000166709	0.000108788	0.000284106	0.000378397	0.000354789	0.000218633	0.000208965	0.000228165	0	0	0	0	0.000130631	0	0.000114519	0.000119981	0.000249627	0.000206171	0.000111844	0	0.000165646	0	0	0	0	0	0	0	0	0.0001213	0	0	0	0	0	0.000136717	0.000244321	0	0	0.000233964	0.000218195	0.000125496	0.000170603	0	0	0	0.000107824	0	0.000120437	0.000139456	0.000122496	0	0	0	0.00012522	0.000107767	0.000117662	0	0	0	0	0	0	0	0.000137112	0.000132826	0	0.000135265	0	0	0.000162085	0	0	0.000113629	0.000385104	0.000194549	0.000162294	0.000166429	0	0.000160817	0	0.000259223	0.000195802	0	0	0	0.000141783	0.000150117	0.000110467	0	0	0	0	0	0	0	0	0	0	0	0.000113665	0.000126251	0.000114495	0.000193652	0	0	0.000180812	0	0.000121821	0.0001463	0	0	0	0	0	0.000123183	0.000203808	0.000264523	0.000134706	0	0.000224354	0.000407344	0.000138209	0.000269744	0	0	0.000185712	0.000116021	0.000270466	0	0.00019039	0.000225569	0.000136596	0.000128146	0.000111746	0.000423442	0.000462848	0.000399562	0.000413844	0.000145317	0.000183822	0	0.000194899	0.000338331	0.000237013	0.000344791	0	0.000137559	0.000333015	0.000168437	0.00011106	0.000223338	0.000196831	0.000137877	0.000161747	0.000197809	0.000272654	0.000235584	0.00011292	0.000126661	0.00025423	0.000200167	0.000126217	0.000139313	0.000353433	0.0003495	0.00016184	0.000213493	0.000138452	0.000248227	0.000256786	0.000320669	0.000159073	0.000309157	0.000143234	0	0	0	0	0.00020285	0.000394744	0.000115929	0.000241008	0.000397636	0.000464772	0.000184351	0.000268204	0.000178328	0.000199238	0	0	0	0.00015774	0
Vespidae	0	0	0.000109456	0.000126797	0	0	0	0.000147653	0.000218911	0	0	0	0	0	0	0	0	0	0	0	0	0	0	0.000157915	0	0	0	0	0	0	0	0	0	0	0	0	0	0	0	0	0	0	0	0.000110453	0	0	0	0	0	0.000152403	0	0	0	0.000167219	0	0	0	0	0	0	0	0	0	0	0	0	0	0	0	0	0	0	0	0	0	0	0	0	0	0	0	0	0	0	0	0	0	0	0	0	0	0	0	0	0	0	0	0	0	0	0	0	0	0	0	0	0	0	0	0	0	0	0	0	0	0	0	0	0	0	0	0	0	0	0	0	0	0	0	0	0	0	0	0	0	0	0	0	0	0	0	0	0	0	0	0	0	0	0	0	0	0	0	0	0	0	0	0	0.000131446	0	0.000133123	0	0	0	0	0	0	0	0	0	0	0	0.000191403	0.000138098	0.00012697	0.000113073	0	0	0	0	0.000116068	0	0.000125356	0	0	0	0	0	0	0	0	0	0	0.000113922	0	0	0	0.000109716	0.000114612	0	0	0	0.000114302	0	0	0	0	0	0.000171545	0	0.000134756	0	0	0	0	0	0	0	0	0	0.000115335	0.000165398	0	0	0	0	0	0	0	0	0
Vibrionaceae	0.00135364	0.00108879	0.00137474	0.00145051	0.00109487	0.00165224	0.00150814	0.0024627	0.00195303	0.00302701	0.011129	0.00092081	0.00111952	0.000528886	0.000628415	0.000329935	0.00125459	0.00110821	0.000630837	0.0012004	0.00297303	0.000972181	0.00500059	0.00120924	0.000551236	0.000499145	0.00428951	0.000908601	0.000510826	0.000618085	0.000788068	0.00049457	0.000626257	0.000690814	0.000797538	0.000648734	0.000644042	0.0054781	0.0128822	0.00101012	0.00193124	0.00175694	0.000548078	0.000958505	0.000453042	0.000318239	0.00182667	0.000495375	0.000541091	0.000326577	0.0004455	0.000658213	0.00036927	0.00221058	0.00169914	0.000599436	0.000423266	0.00124214	0.00191588	0.00209662	0.00123911	0.00179895	0.00118528	0.00269589	0.000957813	0.00097619	0.00169489	0.00193203	0.00442719	0.000529523	0.00516773	0.00620704	0.00144458	0.00130241	0.00222718	0.00522905	0.000738278	0.000707136	0.000617183	0.000629732	0.000490822	0.000491556	0.000535554	0.00114092	0.000694226	0.000794075	0.0110461	0.000953288	0.000595778	0.000422545	0.00025024	0.000775517	0.000647109	0.000621374	0.00023546	0.000675802	0.000926311	0.00114618	0.000446869	0.000498147	0.000619727	0.000603449	0.0011968	0.000409506	0.000862185	0.000879145	0.00041132	0.000830213	0.00112764	0.00104321	0.00191219	0.00214729	0.00237931	0.00148178	0.00856019	0.00087217	0.00302831	0.00215821	0.00130662	0.00257454	0.000367095	0.000537107	0.00139832	0.000595924	0.000984664	0.000875538	0.00186277	0.000841767	0.000476382	0.000481456	0.000884513	0.000399905	0.00208252	0.00231933	0.00176963	0.00165566	0.00231891	0.00369411	0.000621043	0.0005684	0.00185464	0.000727267	0.000693105	0.000663053	0.000345819	0.0020769	0.0022706	0.000347582	0.000690882	0.000518798	0.00164063	0.000562066	0.0173199	0.00074164	0.00101513	0.000556887	0.000310867	0.00585042	0.00140393	0.000454861	0.000814387	0.000327723	0.000287327	0.000818657	0.000396018	0.00140503	0.000392594	0.00074373	0.000896459	0.000562697	0.000635614	0.000501375	0.00130684	0.00125622	0.00115493	0.00121135	0.00054526	0.000731551	0.000910705	0.000815934	0.00144811	0.000999593	0.00143721	0.00039315	0.000765523	0.00101458	0.000494187	0.000411972	0.000896672	0.0074444	0.000761339	0.00125783	0.000787871	0.00117435	0.000857911	0.0137782	0.00540835	0.00135048	0.00218259	0.00148368	0.000365059	0.001006	0.0017997	0.000503392	0.000426985	0.000821726	0.00111356	0.000803838	0.00104422	0.00137327	0.00096864	0.000543016	0.000248286	0.00034286	0.00048727	0.000639108	0.0374332	0.000780409	0.000373878	0.00105414	0.00125995	0.001285	0.000615746	0.0013408	0.00125345	0.000964921	0.000715076	0.0004028	0.000946974	0.000724903	0.000946074
Vicinamibacteraceae	0	0	0.000117972	0	0	0	0	0	0	0	0	0	0	0	0	0	0	0	0	0	0	0	0	0.000214159	0.000196532	0	0	0	0	0	0	0.000202428	0	0	0	0.000112519	0	0	0	0	0.000186573	0.000194573	0	0	0	0	0	0	0	0	0	0	0	0	0	0	0	0	0	0	0	0	0	0	0	0	0	0	0	0	0	0	0	0	0	0	0	0	0	0.000149944	0	0	0	0	0	0	0	0	0	0	0	0	0	0	0	0	0	0	0	0.0013152	0	0	0	0	0	0	0	0	0	0	0	0	0	0	0	0	0	0	0	0	0	0	0	0	0	0	0	0	0	0	0	0	0	0	0	0	0	0	0	0	0	0	0	0	0	0	0	0	0.000176395	0	0	0	0	0.000401626	0.000276219	0	0	0.000149259	0.000363003	0	0.000122996	0	0	0.000127478	0	0.000258629	0	0.000112696	0.000151846	0	0	0	0.000300356	0.000519958	0.000441407	0.000965566	0	0	0	0	0.000372779	0.00014581	0.000127357	0	0	0.000332073	0	0	0.000151105	0.00013924	0	0	0.000355617	0	0.000343089	0.000140107	0	0	0.00012231	0	0	0.000243811	0.000132803	0	0	0	0.00012296	0.000185704	0.000139043	0	0.000289334	0	0	0	0	0	0.000123428	0.000139146	0	0.000212895	0.000770942	0.000397566	0	0.000881099	0.000152938	0	0	0	0	0	0
Victivallaceae	0	0	0	0	0	0	0	0	0	0	0	0	0	0	0	0	0	0	0	0	0	0	0	0	0	0	0	0	0	0.000722423	0	0	0	0	0	0	0	0	0	0	0	0	0.000901612	0	0	0	0	0	0	0	0	0	0	0	0	0	0	0	0	0	0	0	0	0	0	0	0	0	0	0	0	0	0.00100396	0	0	0	0	0	0	0	0	0	0	0	0	0	0	0	0	0	0	0.000578181	0	0	0	0	0	0	0	0	0	0	0	0	0	0	0	0	0	0	0	0	0	0	0	0	0	0	0	0	0	0	0	0	0	0	0	0	0	0	0	0	0	0	0	0	0	0	0	0	0	0	0	0	0	0	0	0	0	0	0	0	0	0.00191129	0	0	0	0	0	0	0	0	0	0	0	0	0	0	0.00162347	0	0	0	0	0	0	0	0	0	0	0	0	0	0	0	0	0	0	0	0	0	0	0	0	0	0.00211674	0	0	0	0	0	0	0.00275479	0	0	0	0	0	0	0	0	0	0	0	0	0	0	0	0	0	0	0	0.00363744	0	0.00200054	0	0	0	0	0	0	0
Violaceomycetaceae	0	0	0	0	0	0	0	0	0	0	0	0	0	0	0	0	0	0	0	0	0	0	0	0	0	0	0	0	0	0	0	0	0	0	0	0	0	0	0	0	0	0	0	0	0	0	0	0	0	0	0	0	0	0	0	0	0	0	0	0	0	0	0	0	0	0	0	0	0	0	0	0	0	0	0	0	0	0	0	0	0	0	0	0	0	0	0	0	0	0	0	0	0	0	0	0	0	0	0	0	0	0	0	0	0	0	0	0	0	0	0	0	0	0	0	0	0	0	0	0	0	0	0	0	0	0	0	0	0	0	0	0	0	0	0	0	0	0	0	0	0	0	0	0	0	0	0	0	0	0	0	0	0	0	0	0	0	0	0	0	0	0	0	0	0	0	0	0	0	0	0	0	0	0	0	0	0	0	0	0	0	0	0	0	0	0	0	0	0	0	0	0	0	0	0	0	0	0	0.000113494	0	0	0	0	0	0	0	0	0	0	0	0	0	0	0	0	0	0	0	0	0	0	0	0	0	0	0	0	0	0	0	0
Viperidae	0	0	0	0.000125016	0	0	0.000118496	0.000134972	0.000273541	0.000131452	0	0	0	0	0	0	0	0	0	0	0	0	0	0	0	0	0	0	0	0	0	0	0	0	0	0	0	0	0	0	0	0	0	0	0	0	0	0	0	0	0	0	0	0	0	0	0	0	0	0	0	0	0	0	0	0	0	0	0	0	0	0	0	0	0	0	0	0	0	0	0	0	0	0	0	0	0	0	0	0	0	0	0	0	0	0	0	0	0	0	0	0	0	0	0	0	0	0	0	0	0	0	0	0	0	0	0	0	0	0	0	0	0	0	0	0	0	0	0	0	0	0	0	0	0	0	0	0	0	0	0	0	0	0	0	0	0	0	0	0	0	0	0	0	0	0	0	0	0	0	0	0	0	0	0	0	0	0	0	0	0	0	0	0	0	0	0	0	0	0	0	0	0	0	0	0	0	0	0	0	0	0	0	0	0	0	0	0	0	0	0	0	0	0	0	0	0	0	0	0	0	0	0	0	0	0	0	0	0	0	0	0	0	0	0	0	0	0	0	0	0.000189215
Vitaceae	0.000336424	0.000514483	0.000600658	0.000718755	0.000356945	0.000571742	0.00055424	0.00120146	0.00102353	0.000585625	0.00022466	0	0.000420376	0.000145208	0.000154058	0.000133208	0.000294525	0.000296037	0.000202857	0.000336266	0.000635857	0.000342216	0.000284917	0.0015124	0.000227059	0.000246263	0.000320606	0.000210282	0.00019748	0.000413103	0.000579543	0.000231642	0.000284612	0.000335883	0.000287633	0.000392578	0.000356069	0.000602919	0.000282439	0.000237648	0.000692116	0.000605148	0.000214314	0.000588337	0.000203836	0.000143338	0.000191342	0.000210085	0.000276176	0.000261261	0.000194889	0.000247176	0.000332279	0.001517	0.00031078	0.000511523	0.000267478	0.000296299	0.000106492	0	0.000192178	0.00018812	0	0.000192305	0	0.000133997	0.000830472	0	0.000134036	0	0.000167054	0	0.000236975	0.000452535	0.000141421	0	0.000390082	0.000357654	0.000540383	0.000312284	0.000173561	0.000179051	0.000216298	0.000373649	0.000355483	0.000289863	0.000429231	0.000351036	0.000310051	0.000160109	0.000143626	0.000164028	0.000203729	0.000153413	0.000129971	0.000317293	0.000221528	0.000243538	0.000161744	0.000145061	0.000170579	0.000316669	0.000402391	0.00015559	0.000249395	0.000286233	0.000143318	0.000311567	0.000201888	0.000277508	0.000288402	0.000523165	0.000874514	0.000341148	0.000369866	0	0.000475081	0.00020569	0.000563801	0.000485928	0	0	0.000295671	0.000612144	0.000269883	0.000302887	0.000225713	0.000145367	0.000121402	0.000116662	0.000140085	0.000148926	0.000172654	0.000145793	0.000170354	0.000128128	0.000135072	0.000332813	0.000416429	0.000315183	0.00050858	0.00018594	0.000187182	0.000383504	0.000122143	0.000328061	0.000288292	0.000144231	0.000323391	0.000245704	0.000230162	0.000187938	0.000371392	0.000349997	0.000690099	0.000337524	0.00023326	0.000568953	0.000965051	0.000357559	0.00074	0.000243447	0.000165506	0.000440245	0.000262826	0.000629466	0.000150757	0.00048268	0.000554412	0.000327733	0.000627613	0.000205269	0.001245	0.000946391	0.000845034	0.000828514	0.000255788	0.000369667	0.000227676	0.000450581	0.00091209	0.000629799	0.000837956	0.000200884	0.000461327	0.000743223	0.000270568	0.000230618	0.000469911	0.000489708	0.000481456	0.000652398	0.00040727	0.000590308	0.00070349	0.000331725	0.000370053	0.000947476	0.00104889	0.00023461	0.000260792	0.000738451	0.000868621	0.000373259	0.000384287	0.00038269	0.000654192	0.000751393	0.000947233	0.000389764	0.000731912	0.000352679	0.000203774	0.000146078	0.000236231	0.000203112	0.00046715	0.000521838	0.000228224	0.000675612	0.00076147	0.00136551	0.000414229	0.000701704	0.000500972	0.000543517	0.000267969	0.000185084	0.000234277	0.000368059	0
Volvocaceae	0	0	0	0	0	0	0	0	0.000138916	0	0	0	0.000169759	0	0	0	0	0	0	0	0	0	0	0	0	0	0	0	0	0	0	0	0	0.000109974	0.000226676	0	0.000117996	0	0	0.000113377	0	0.000109192	0	0.000141549	0.000107617	0	0	0	0	0.000195946	0	0.000130966	0	0	0	0	0	0.000108084	0	0	0	0	0	0	0	0	0	0	0	0	0	0	0	0.000136345	0	0	0	0	0	0	0	0	0	0	0	0	0	0	0	0	0	0	0	0	0	0	0	0	0	0	0	0	0	0	0	0	0	0	0	0	0	0	0	0	0	0	0	0	0	0	0	0	0	0	0	0	0	0	0	0	0	0	0	0	0	0	0	0	0	0	0	0	0	0	0	0	0	0	0.000132297	0	0	0	0	0	0	0	0	0	0.000157262	0	0.000122443	0	0	0	0	0	0	0.000111061	0	0	0	0	0.000163331	0.000161579	0.000139404	0.000165165	0	0	0.000182141	0	0.000113874	0	0	0	0	0.000109671	0	0	0	0	0	0	0	0	0.000111143	0	0	0	0	0	0	0.000140589	0.000109722	0	0	0	0.000116202	0	0.000157814	0	0.000134374	0.000108129	0	0	0	0	0	0.000121616	0	0.000125215	0.000152108	0.000151651	0	0	0	0	0	0	0	0	0.000189215
Volvocisporiaceae	0	0	0	0	0	0	0	0	0	0	0	0	0	0	0	0	0	0	0	0	0	0	0	0	0	0	0	0	0	0	0	0	0	0	0	0	0	0	0	0	0	0	0	0	0	0	0	0	0	0	0	0	0	0	0	0	0	0	0	0	0	0	0	0	0	0	0	0	0	0	0	0	0	0	0	0	0	0	0	0	0	0	0	0	0	0	0	0	0	0	0	0	0	0	0	0	0	0	0	0	0	0	0	0	0	0	0	0	0	0	0	0	0	0	0	0	0	0	0	0	0	0	0	0	0	0	0	0	0	0	0	0	0	0	0	0	0	0	0	0	0	0	0	0	0	0	0	0	0	0	0	0	0	0	0	0	0	0	0	0	0	0	0	0	0	0	0	0	0	0	0	0	0	0.00016337	0.000152317	0	0	0	0	0	0	0	0	0	0	0	0	0	0	0	0	0	0	0	0	0	0	0	0	0	0	0	0	0	0	0	0	0	0	0	0	0	0	0	0	0	0	0	0	0	0.000164552	0	0	0	0	0	0	0	0	0	0
Vombatidae	0	0.00011314	0.000200012	0.000245402	0	0.000186983	0.000159432	0.000118062	0.000354315	0.000199228	0	0	0	0	0	0	0	0	0	0	0	0	0	0.000147099	0	0	0	0	0	0	0	0	0.000116068	0.000113949	0.000237569	0.000145215	0.000197007	0	0	0	0.00013378	0	0.00010832	0	0.000126247	0	0	0	0	0.000435436	0	0	0	0	0	0	0	0	0	0	0	0	0	0	0	0	0	0	0.000127177	0	0	0	0	0	0	0	0	0	0	0	0	0	0	0	0	0	0	0.000249882	0.000160578	0.00029859	0	0	0	0	0	0	0	0.000122943	0	0	0.000107163	0.000209891	0	0	0.000132756	0	0	0.000168997	0	0	0	0	0	0	0	0	0	0.000124928	0.000151736	0.000195152	0	0	0.000107241	0.000117362	0	0	0	0	0	0	0	0	0	0	0	0	0	0	0	0	0	0	0	0	0	0	0	0	0.000293992	0	0	0	0	0	0	0	0	0	0.000159627	0	0.000112869	0	0	0.000152889	0	0	0	0	0	0	0	0	0.000157441	0.000125363	0	0.000114107	0	0	0.00355175	0	0	0	0.000111844	0	0	0	0	0.00012993	0.000130241	0	0	0	0	0.000112593	0.000123061	0	0	0	0	0	0	0.000138937	0.000117049	0	0.00204953	0	0	0	0.000145996	0	0	0.000122201	0	0.000204556	0	0	0	0.000123807	0	0.000190253	0.00011162	0.000142705	0	0	0	0	0	0	0	0	0
Vulgatibacteraceae	0	0	0	0	0	0	0	0	0	0	0	0	0	0	0	0	0	0	0	0	0	0	0	0	0	0	0	0	0	0	0	0	0	0	0	0	0	0	0	0	0	0	0	0	0	0	0	0	0	0	0	0	0	0	0	0	0	0	0	0	0	0	0	0	0	0	0	0	0	0	0	0	0	0	0	0	0	0	0	0	0	0	0	0	0	0	0	0	0	0	0	0	0	0	0	0	0	0	0	0	0	0	0	0	0	0	0	0	0	0	0	0	0	0	0	0	0	0	0	0	0	0	0	0	0	0	0	0	0	0	0	0	0	0	0	0	0	0	0	0	0	0	0	0	0	0	0	0	0.000161696	0	0	0	0	0	0	0	0	0	0	0	0	0	0	0	0	0	0	0	0	0	0	0	0	0.000111633	0	0.000131471	0	0	0	0	0	0	0	0	0	0	0	0	0	0	0	0	0	0	0	0	0	0	0	0	0	0	0	0	0	0	0	0	0	0	0	0	0	0	0	0	0	0	0	0	0.000134279	0.000114993	0	0	0	0	0	0	0	0	0
Waddliaceae	0	0	0	0	0	0	0	0	0	0	0	0	0	0	0	0	0	0	0	0	0	0	0	0	0	0	0	0	0	0	0	0	0	0	0	0	0	0	0	0	0	0	0	0	0	0	0	0	0	0	0	0	0	0	0	0	0	0	0	0	0	0	0	0	0	0	0	0	0	0	0	0	0	0	0	0	0	0	0	0	0	0	0	0	0	0	0	0	0	0	0	0	0	0	0	0	0	0	0	0	0	0	0	0	0	0	0	0	0	0	0	0	0	0	0	0	0	0	0	0	0	0	0	0	0	0	0	0	0	0	0	0	0	0	0	0	0	0	0	0	0	0	0	0	0	0	0	0	0	0	0	0	0	0	0	0	0	0	0	0	0	0	0.000818296	0	0	0	0	0	0	0	0	0	0	0	0	0	0	0	0	0	0	0	0	0	0	0	0	0	0	0	0	0	0	0	0	0	0	0	0	0	0	0	0	0	0	0	0	0	0	0	0	0	0	0	0	0	0	0	0	0	0	0	0	0	0	0	0	0	0	0	0
Wallemiaceae	0	0	0	0	0	0	0	0	0	0	0	0	0	0	0	0	0	0	0	0	0	0	0	0	0	0	0	0	0	0	0	0	0	0	0	0	0	0	0	0	0	0	0	0	0	0	0	0	0	0	0	0	0	0	0	0	0	0	0	0	0	0	0	0	0	0	0	0	0	0	0	0	0	0	0	0	0	0	0	0	0	0	0	0	0	0	0	0	0	0	0	0	0	0	0	0	0	0	0	0	0	0	0	0	0	0	0	0	0	0	0	0	0	0	0	0	0	0	0	0	0	0	0	0	0	0	0	0	0	0	0	0	0	0	0	0	0	0	0	0	0	0	0	0	0	0	0	0	0	0	0	0	0	0	0	0	0	0	0	0	0	0	0	0	0	0	0	0	0	0	0	0	0	0.000361961	0.000115493	0	0	0	0	0	0	0	0	0	0	0	0	0	0	0	0	0	0	0	0	0	0	0	0	0	0	0	0	0	0	0	0	0	0	0	0	0	0	0	0	0	0	0	0	0	0	0	0	0	0	0	0	0	0	0	0
Wenzhouxiangellaceae	0	0	0	0	0	0	0	0	0	0	0	0	0	0	0	0	0	0	0	0	0	0	0	0	0	0	0	0	0	0	0	0	0	0	0	0	0	0	0	0	0	0.000121778	0	0	0	0	0	0	0	0	0	0	0	0	0	0	0	0	0	0	0	0	0	0	0	0	0	0	0	0	0	0	0	0	0	0	0	0	0	0	0	0	0	0	0	0	0	0	0	0	0	0	0	0	0	0	0	0	0	0	0	0	0	0	0	0	0	0	0	0	0	0	0	0	0	0	0	0	0	0	0	0	0	0	0	0	0	0	0	0	0	0	0	0	0	0	0	0	0	0	0	0	0	0	0	0	0	0	0	0	0	0	0	0	0	0	0	0	0.000112133	0	0	0	0	0	0	0	0	0	0	0	0	0	0	0.000130338	0	0	0	0	0	0	0	0	0	0	0	0	0	0	0	0	0	0	0	0	0	0	0	0	0	0	0	0	0	0	0	0	0	0	0	0	0	0	0	0	0	0	0	0	0	0	0.000140965	0	0	0	0	0	0	0	0	0	0
Xanthobacteraceae	0.00104256	0.00128947	0.00122416	0.000521792	0.0011932	0.000691332	0.000723098	0.000463795	0.000760138	0.000745297	0.000346833	0.0359116	0.0430885	0.000621291	0.000621201	0.00174157	0.00211376	0.00367193	0.00477348	0.00291876	0.00276645	0.00365051	0.00105038	0.00365214	0.00279656	0.00274464	0.00483454	0.00173352	0.000465039	0.000404239	0.000468836	0.00288703	0.00101436	0.000937923	0.000317068	0.00147425	0.00051409	0.000873738	0.00081234	0.0014294	0.00798366	0.00844213	0.00128572	0.000499527	0.00104789	0.000191641	0.000401671	0.000881141	0.000714228	0.00202478	0.000944954	0.00237446	0.000313942	0.00400452	0.00201483	0.000715434	0.000518035	0.00243562	0.000178412	0.000191562	0.000124506	0.000464212	0.000443005	0.000179003	0.000131614	0	0.000169531	0	0.000141895	0.000189447	0.000273274	0.000203317	0.00143047	0.000611576	0.000195199	0.000260292	0.0093865	0.00861488	0.000341983	0.00208717	0.00252036	0.00254143	0.0029305	0.0114467	0.00442212	0.0170871	0.00339264	0.0135432	0.00342132	0.00158688	0.0153832	0.000742995	0.000534114	0.000606268	0.00281357	0.00130728	0.00103291	0.000905208	0.0178336	0.0208908	0.00648421	0.0226921	0.00181314	0.00433763	0.00275669	0.00601714	0.00205241	0.0175318	0.000379457	0.000298577	0.000303378	0.000691937	0.000576193	0.000957674	0.000696093	0.000109326	0.000969627	0.000486733	0.00434245	0.00145128	0.000865034	0.000488701	0.00108876	0.000246571	0.00159785	0.00164556	0.000553346	0.000484112	0.000694462	0.0010297	0.000708919	0.000876152	0.000344387	0.000340133	0.000349397	0.000450691	0.000415057	0.000816693	0.00136432	0.00207466	0.000708441	0.00123621	0.000928922	0.000976476	0.000766386	0.000919864	0.000933479	0.00048315	0.00438048	0.00184098	0.000832704	0.000875005	0.00117135	0.0212438	0.00340033	0.00314333	0.00104719	0.00193587	0.00490941	0.00367643	0.0107824	0.00559822	0.0130699	0.00174192	0.000525652	0.00336185	0.000737214	0.00139325	0.00227487	0.00119801	0.00220615	0.000864021	0.00484731	0.00485414	0.0039564	0.00506886	0.00190744	0.00214438	0.00109285	0.00192207	0.00412207	0.00116686	0.00157833	0.0128957	0.00444682	0.00994549	0.000883353	0.000420039	0.00535379	0.00416243	0.00458376	0.000973359	0.00269476	0.000479424	0.00385226	0.000915523	0.00114975	0.00137373	0.000867597	0.00113862	0.00150813	0.0038506	0.00321053	0.000899054	0.00102477	0.00166055	0.00829285	0.00246116	0.00528782	0.000722682	0.00210672	0.000658403	0.000644586	0.000326269	0.0128502	0.00310921	0.00400745	0.00117797	0.00100482	0.00191393	0.0052651	0.00491502	0.00124478	0.0024125	0.000986854	0.00119629	0.000608897	0.000565102	0.00066759	0.00121356	0.00151372
Xanthomonadaceae	0.0123007	0.0126716	0.0153602	0.00903092	0.0130559	0.00733882	0.00997686	0.00773444	0.00798497	0.0114045	0.00292099	0.0782689	0.119564	0.0153173	0.0130863	0.0108665	0.0229877	0.0271346	0.161192	0.0289788	0.0396187	0.05741	0.00874547	0.0638055	0.0176044	0.0232469	0.0172536	0.0159772	0.0251612	0.0171223	0.0301019	0.0122652	0.00823117	0.0042002	0.00626627	0.00612137	0.00344685	0.101759	0.0807035	0.00975449	0.0253623	0.0315388	0.00597819	0.0031305	0.00650544	0.00194849	0.313139	0.00671847	0.00710104	0.0117568	0.00716642	0.00835587	0.00280936	0.0118105	0.0173321	0.00820564	0.0063111	0.0243499	0.00235129	0.00702712	0.00143948	0.0110796	0.0324549	0.00251139	0.00136192	0.000903034	0.00155082	0.000908035	0.00453322	0.00295181	0.00712071	0.00534428	0.0201321	0.00406628	0.0148727	0.00965491	0.116257	0.148981	0.00341844	0.0328676	0.0349762	0.035152	0.0317966	0.0595293	0.062084	0.120352	0.0392899	0.10418	0.041381	0.0269034	0.0221631	0.0056082	0.0040621	0.00467457	0.00393367	0.00435655	0.00358093	0.00308958	0.0314169	0.0301167	0.0360989	0.0124212	0.005377	0.0325791	0.00608839	0.030469	0.00556719	0.0244627	0.00947908	0.0017821	0.00167092	0.00859675	0.00545195	0.0170143	0.00954122	0.00267212	0.0126399	0.00376028	0.0100214	0.0199674	0.000663803	0.000670287	0.00412869	0.00238078	0.0111017	0.0123028	0.00256448	0.00393243	0.00779093	0.0135966	0.00851385	0.0106552	0.00408865	0.00429868	0.0038173	0.00492679	0.0048889	0.0137269	0.00646444	0.00886763	0.00848151	0.0107004	0.00898185	0.00691063	0.0163875	0.00807655	0.00951954	0.0108564	0.00984874	0.0487208	0.0113274	0.00912418	0.00607916	0.0282853	0.010614	0.0180312	0.00413726	0.00796006	0.0191075	0.0157366	0.0381397	0.00458752	0.0314687	0.0622763	0.00270295	0.0074704	0.00530419	0.0205137	0.00855873	0.00544175	0.0148833	0.0386589	0.0246223	0.0141746	0.00821792	0.0119684	0.0469781	0.0427512	0.0055553	0.0480977	0.0104007	0.00769957	0.0120274	0.0300861	0.0109464	0.0102453	0.0143459	0.0118847	0.0731974	0.0319243	0.0354788	0.0182044	0.0730406	0.00948461	0.00834089	0.0042627	0.00898375	0.00379568	0.00615848	0.00703005	0.0327251	0.00637975	0.0429641	0.00540926	0.00768574	0.0169986	0.0144524	0.00658062	0.0285446	0.0303247	0.00780573	0.00377134	0.00250129	0.00710667	0.0318216	0.0150052	0.0188514	0.00511492	0.00576472	0.00765496	0.0148022	0.0107275	0.0288424	0.0116366	0.01182	0.010398	0.0156378	0.0108038	0.0167824	0.00976981	0.00491958
Xenospadicoidaceae	0	0	0	0	0	0	0	0	0	0	0	0	0	0	0	0	0	0	0	0	0	0	0	0	0	0	0	0	0	0	0	0	0	0	0	0	0	0	0	0	0	0	0	0	0	0	0	0	0	0.000152403	0	0	0	0	0	0	0	0	0	0	0	0	0	0	0	0	0	0	0	0	0	0	0	0	0	0	0	0	0	0	0	0	0	0	0	0	0	0	0	0	0	0	0	0	0	0	0	0	0	0	0	0	0	0	0	0	0	0	0	0	0	0	0	0	0	0	0	0	0	0	0	0	0	0	0	0	0	0	0	0	0	0	0	0	0	0	0	0	0	0	0	0	0	0	0	0	0	0	0	0	0	0	0	0	0	0	0	0	0	0	0	0	0	0	0	0	0	0	0	0	0	0	0	0.000347634	0	0	0	0	0	0	0	0	0	0	0	0	0	0	0	0	0	0	0	0	0	0	0	0	0	0	0	0.000628004	0	0	0	0	0	0	0	0	0	0	0	0	0	0	0	0	0	0	0	0	0	0	0	0	0	0	0	0	0
Xylonaceae	0	0	0	0	0	0	0	0	0	0	0	0	0	0	0	0	0	0	0	0	0	0	0	0	0	0	0	0	0	0	0	0	0	0	0	0	0	0	0	0	0	0	0	0	0	0	0	0	0	0	0	0	0	0	0	0	0	0	0	0	0	0	0	0	0	0	0	0	0	0	0	0	0	0	0	0	0	0	0	0	0	0	0	0	0	0	0	0	0	0	0	0	0	0	0	0	0	0	0	0	0	0	0	0	0	0	0	0	0	0	0	0	0	0	0	0	0	0	0	0	0	0	0	0	0	0	0	0	0	0	0	0	0	0	0	0	0	0	0	0	0	0	0	0	0	0	0	0	0	0	0	0	0	0	0	0	0	0	0	0	0	0	0	0	0	0	0	0	0	0	0	0	0	0	0	0	0	0	0	0	0	0	0	0	0	0	0	0	0	0	0	0	0	0	0	0	0	0	0	0	0	0.00012717	0	0	0.000128096	0	0	0	0	0	0	0	0	0	0	0	0	0	0	0	0	0	0	0	0	0	0	0	0	0	0
Yersiniaceae	0.00149439	0.00094027	0.00180011	0.00210551	0.00151222	0.00123466	0.00770873	0.00353976	0.00205487	0.00384202	0.000903271	0.00092081	0.0017249	0.00752761	0.00697685	0.000507545	0.003413	0.00217244	0.00189875	0.0026249	0.00152464	0.000785966	0.00161662	0.00224512	0.00110774	0.000902963	0.00110215	0.00106095	0.00120271	0.000737751	0.00162401	0.00109999	0.000508549	0.000699923	0.00135936	0.000577479	0.000959566	0.00314462	0.00191446	0.00331448	0.00130435	0.00118921	0.00262808	0.00169983	0.00259705	0.00109579	0.00113643	0.00438028	0.00747434	0.0489648	0.00283384	0.00623889	0.00119981	0.00313411	0.00277028	0.00720386	0.0137048	0.00409249	0.00165083	0.00168409	0.00159994	0.00269357	0.00285833	0.00228525	0.00136955	0.00138887	0.00181723	0.00212166	0.00217358	0.00103353	0.00282474	0.00124091	0.00122196	0.000857101	0.001845	0.000941184	0.0010613	0.00109989	0.000902818	0.00174872	0.00141555	0.00157603	0.00565657	0.00113751	0.00162602	0.00129358	0.0016083	0.00172272	0.00138598	0.00132681	0.00311391	0.00564717	0.00584236	0.00683797	0.00104722	0.00227821	0.00355083	0.00238906	0.00145749	0.00141662	0.00166866	0.00118701	0.00642516	0.00153836	0.00188143	0.00164217	0.00172742	0.00403709	0.001361	0.00156907	0.00152967	0.00152465	0.0014572	0.0049759	0.00350036	0.000876646	0.00253471	0.00195072	0.00500323	0.00357258	0.00106931	0.00107885	0.00251979	0.00123978	0.00688774	0.00582946	0.00540301	0.00310086	0.000999996	0.000944051	0.00130644	0.000710217	0.0026649	0.00272921	0.00268253	0.00341232	0.00264178	0.00243167	0.00167693	0.0021414	0.00368269	0.00546416	0.00556515	0.00204847	0.00129827	0.00227056	0.00185276	0.00112669	0.0440547	0.00113981	0.0012731	0.00191809	0.00188647	0.000954433	0.000756454	0.000868352	0.000237223	0.00206247	0.00121356	0.00103918	0.00108579	0.000703712	0.0011307	0.00183615	0.00039982	0.00184689	0.000378573	0.000918908	0.00117642	0.000489601	0.000570951	0.000695483	0.00119475	0.00126059	0.00132398	0.00121569	0.00537194	0.00268121	0.0127954	0.00184725	0.0010038	0.00140445	0.000807681	0.00148953	0.00154055	0.00106635	0.0032614	0.000809252	0.00120536	0.00263134	0.000704632	0.00110241	0.00106827	0.000897709	0.000982853	0.00133763	0.00124242	0.00497535	0.00122323	0.00191216	0.000513976	0.00106505	0.00252966	0.000892444	0.00508113	0.000679656	0.000923681	0.000898175	0.00121732	0.0092963	0.0019754	0.000629223	0.000182834	0.000620746	0.0015456	0.000728292	0.00332886	0.000744097	0.000421548	0.000926649	0.00120238	0.0016243	0.00213354	0.00139131	0.00132794	0.00103718	0.00187504	0.00131332	0.00186618	0.00138892	0.0219489
Zingiberaceae	0	0	0	0	0	0	0	0	0	0	0	0	0	0	0	0	0.000118883	0	0	0	0	0	0	0	0	0	0	0	0	0	0	0	0	0	0	0	0	0	0	0	0	0	0	0	0	0	0	0	0	0	0	0	0	0	0	0.000216541	0.000129509	0	0	0	0	0	0	0	0	0	0.000430554	0	0	0	0	0	0	0	0	0	0	0	0.000831027	0	0	0	0	0	0	0	0	0	0	0	0	0	0	0	0	0	0	0	0	0	0	0	0	0	0	0.000306678	0	0	0	0	0	0	0	0	0	0	0	0	0	0	0	0	0.00240647	0	0	0	0	0	0	0	0	0	0	0	0	0	0	0.000208921	0	0	0.000628497	0	0	0.000136498	0	0	0	0	0	0	0	0	0	0	0	0	0	0	0	0	0	0	0	0	0	0	0	0	0	0	0	0	0	0	0	0	0	0	0	0	0	0	0	0	0	0.000110142	0	0	0	0	0	0	0	0	0	0	0	0	0	0	0	0	0	0	0	0	0	0	0	0	0	0	0	0	0	0	0	0	0	0	0	0	0	0	0	0	0	0	0	0	0
Zoogloeaceae	0.000396409	0.000347101	0.000373438	0.000299184	0.000397291	0.000361633	0.000367339	0.00027417	0.000531082	0.000500724	0	0	0.00201383	0.000229547	0.000235175	0.000221807	0.000308023	0.000311483	0.00128238	0.000845617	0.00087268	0.00104679	0.000390907	0.000929877	0.000594189	0.000488024	0.00134438	0.00040626	0.000353192	0.000269247	0.000369177	0.000515496	0.000405053	0.000442048	0.000528679	0.000425048	0.000391935	0.000376687	0.000291593	0.000509899	0.00116256	0.00120315	0.000422813	0.000242549	0.000439672	0	0.00106834	0.00026489	0.000213255	0.000348349	0.000214145	0.000467913	0.000115397	0.000606362	0.000656938	0.000220031	0.000161099	0.000695505	0	0	0	0.000183771	0.00030869	0	0	0	0.000122956	0	0.000137323	0	0.000167054	0	0.000548739	0.000724194	0.000157284	0.000118094	0.00219876	0.00210841	0.000152905	0.000923424	0.000914459	0.000714625	0.000984461	0.000669839	0.000619634	0.0010726	0.000630988	0.000953733	0.000396598	0.000334528	0.000359802	0.000209591	0.000257022	0.0002036	0.000119141	0.000134668	0.000199747	0.000170754	0.000744349	0.00078121	0.000359172	0.000329336	0.000219903	0.000374736	0.000268813	0.000335707	0.000141144	0.000736974	0.000165945	0.000117686	0.000123797	0.000158444	0.00021538	0.000391145	0.00032858	0	0.000342044	0.000151248	0.000411696	0.000398597	0	0	0.000232861	0	0.000998658	0.000899441	0.000161518	0.000108434	0.000150184	0.000286834	0.000176847	0.000241486	0.000155904	0.000147022	0.000152667	0.000179338	0.000154028	0.000219587	0.000302401	0.000323336	0.000280776	0.000284793	0.000241315	0.00022646	0.000526754	0.000277375	0.000482773	0.000398274	0.000970174	0.000408839	0.000241071	0.000137363	0.000243862	0.0012036	0.000794468	0.000385643	0.000258359	0.000562591	0.00117592	0.000421529	0.000761359	0.00014858	0.000516086	0.000800445	0.000324516	0.000946468	0.000143573	0.000515066	0.000675606	0.000390433	0.000485826	0.00125789	0.00123656	0.001535	0.00121351	0.00171284	0.000510544	0.00053232	0.0007741	0.000579743	0.00117165	0.000426892	0.000440121	0.000508001	0.00042032	0.00144055	0.00024211	0.000360692	0.00165836	0.000956634	0.000874913	0.000386005	0.0011844	0.000351071	0.000846621	0.000295118	0.000599188	0.000503902	0.00038208	0.000475161	0.000417192	0.00106092	0.000938411	0.000243127	0.000469684	0.000689083	0.000578702	0.000690701	0.000966178	0.000348045	0.000739155	0.000393116	0.000181398	0.000266631	0.000532291	0.000377537	0.000819197	0.000415248	0.000260371	0.000720288	0.00167375	0.00139497	0.00043662	0.000790736	0.000452588	0.000812931	0.000276458	0.000227814	0.000315611	0.000426465	0

### Sheet: Order
	WEM361	WEM362	WEM363	WEM364	WEM365	WEM366	WEM367	WEM368	WEM369	WEM370	WEM371	WEM372	WEM373	WEM374	WEM375	WEM376	WEM377	WEM378	WEM379	WEM380	WEM381	WEM382	WEM383	WEM384	WEM385	WEM386	WEM387	WEM388	WEM389	WEM390	WEM391	WEM392	WEM393	WEM394	WEM395	WEM396	WEM397	WEM398	WEM399	WEM400	WEM401	WEM402	WEM403	WEM404	WEM405	WEM406	WEM407	WEM408	WEM409	WEM410	WEM411	WEM412	WEM413	WEM414	WEM415	WEM416	WEM417	WEM418	WEM419	WEM420	WEM421	WEM422	WEM423	WEM424	WEM425	WEM426	WEM427	WEM428	WEM429	WEM430	WEM431	WEM432	WEM433	WEM434	WEM435	WEM436	WEM437	WEM438	WEM439	WEM440	WEM441	WEM442	WEM443	WEM444	WEM445	WEM446	WEM447	WEM448	WEM449	WEM450	WEM451	WEM452	WEM453	WEM454	WEM455	WEM456	WEM457	WEM458	WEM459	WEM460	WEM461	WEM462	WEM463	WEM464	WEM465	WEM466	WEM467	WEM468	WEM469	WEM470	WEM471	WEM472	WEM473	WEM474	WEM475	WEM476	WEM477	WEM478	WEM479	WEM480	WEM481	WEM482	WEM483	WEM484	WEM485	WEM486	WEM487	WEM488	WEM489	WEM490	WEM491	WEM492	WEM493	WEM494	WEM495	WEM496	WEM497	WEM498	WEM499	WEM500	WEM501	WEM502	WEM503	WEM504	WEM505	WEM506	WEM507	WEM508	WEM509	WUE001	WUE002	WUE003	WUE004	WUE005	WUE006	WUE007	WUE008	WUE009	WUE010	WUE011	WUE012	WUE013	WUE014	WUE015	WUE016	WUE017	WUE018	WUE019	WUE020	WUE021	WUE022	WUE023	WUE024	WUE025	WUE026	WUE027	WUE028	WUE029	WUE030	WUE031	WUE032	WUE033	WUE034	WUE035	WUE036	WUE037	WUE038	WUE039	WUE040	WUE041	WUE042	WUE043	WUE044	WUE045	WUE046	WUE047	WUE048	WUE049	WUE050	WUE051	WUE052	WUE053	WUE054	WUE055	WUE056	WUE057	WUE058	WUE059	WUE060	WUE061	WUE062	WUE063	WUE064	WUE065	WUE066	WUE067	WUE068	WUE069	WUE070	WUE071	WUE072	WUE073	WUE074	WUE075	WUE076	WUE077	WUE078	WUE079	WUE080	WUE081	WUE082
Accipitriformes	0.00270064	0.00297331	0.00317351	0.00354247	0.0024778	0.00381494	0.00326089	0.00386184	0.00494213	0.00399609	0.00150635	0	0.00214988	0.00114183	0.00117557	0.00133088	0.00778876	0.00578596	0.00202557	0.00155551	0.00225756	0.00152598	0.00170242	0.0124641	0.00205976	0.00129406	0.00349346	0.0011461	0.0022235	0.0408165	0.00310933	0.00201678	0.00170683	0.00206669	0.00305203	0.00181253	0.00372419	0.0027196	0.00152717	0.00198666	0.00348102	0.00306429	0.00153462	0.00341058	0.00148734	0.00067292	0.00108653	0.00184266	0.00661201	0.00156152	0.00269624	0.00165566	0.0303934	0.00404812	0.00408553	0.00406452	0.00907195	0.00255983	0.000954703	0.000791511	0.0019532	0.00169115	0.000940159	0.00110316	0.000694159	0.00115561	0.0036768	0.000413022	0.000836485	0.000621683	0.00106439	0.000664162	0.00298515	0.00255258	0.000961774	0.000967595	0.00239562	0.00178624	0.00439073	0.00167894	0.00142941	0.00151316	0.00182963	0.0018637	0.00175219	0.00275142	0.00247799	0.00247982	0.00202489	0.00394006	0.000931698	0.00199192	0.00192068	0.0023209	0.000603682	0.00118963	0.00233755	0.00256377	0.00158859	0.00110782	0.00159414	0.00234568	0.00881728	0.00105511	0.00223367	0.00632753	0.00137268	0.00674559	0.00321007	0.00611739	0.00907484	0.00610774	0.0200388	0.00413325	0.00363623	0.000992176	0.00380568	0.00187174	0.00459002	0.00471139	0.000789976	0.00110723	0.00267789	0.00195245	0.00258267	0.00245151	0.0024045	0.0015862	0.00077269	0.000693741	0.00116585	0.000709848	0.00170657	0.00121692	0.00369124	0.00115064	0.00120637	0.00351632	0.00356708	0.00500981	0.00517105	0.00171497	0.00182871	0.00336809	0.000870462	0.00253702	0.00161918	0.00098876	0.00155983	0.00105396	0.00127347	0.000903539	0.00355572	0.00217687	0.00280088	0.00190591	0.00120771	0.00314687	0.00407571	0.00170066	0.00352583	0.00141454	0.000661179	0.00238737	0.00155538	0.00327537	0.000869778	0.00221134	0.002965	0.00162977	0.00288736	0.0013893	0.00522371	0.00619987	0.00810674	0.00536168	0.00136744	0.00200223	0.00124252	0.00602018	0.00385027	0.00303793	0.00498511	0.00102681	0.00904235	0.00383439	0.00343155	0.00141273	0.00253375	0.00253996	0.00241081	0.00201277	0.00294054	0.00355701	0.00483186	0.00155304	0.00138478	0.00581691	0.00279826	0.00197989	0.00128895	0.00362627	0.00388364	0.0161478	0.001335	0.00171156	0.00458357	0.00302121	0.00441381	0.00179725	0.00317721	0.00199926	0.0010141	0.0011815	0.00282012	0.0013331	0.00220199	0.00303874	0.00387693	0.00268468	0.00401812	0.00551156	0.0453074	0.00328015	0.00248471	0.00755097	0.0014895	0.00130894	0.00154554	0.00199704	0
Acholeplasmatales	0	0	0	0	0	0	0	0	0.000277995	0	0	0	0	0	0	0	0	0	0	0	0	0	0	0	0	0	0	0	0	0	0	0	0	0	0	0	0	0	0	0	0	0	0	0	0	0	0	0	0	0	0	0	0	0	0	0	0	0	0	0	0	0	0	0	0	0	0	0	0	0	0	0	0	0.000110982	0	0	0	0	0	0	0	0	0	0	0	0	0	0	0	0	0	0	0	0	0	0	0	0	0	0	0	0	0	0	0	0	0	0	0	0	0	0	0	0	0	0	0	0	0	0	0	0	0	0	0	0	0	0	0	0	0	0	0	0	0	0	0	0	0	0	0	0	0	0	0	0	0	0	0	0	0	0	0	0	0	0	0	0	0	0	0	0	0	0	0	0	0	0	0	0	0	0	0	0	0	0	0	0	0	0	0	0	0	0	0	0	0	0	0	0	0	0	0	0	0	0	0	0	0	0	0	0	0	0	0	0	0	0	0	0	0	0	0	0	0	0	0	0	0	0	0	0.000129249	0	0	0	0	0	0	0	0	0
Acidaminococcales	0	0	0	0	0	0	0	0	0	0	0	0	0	0	0	0	0	0	0	0	0	0	0	0	0	0	0	0	0	0	0	0	0	0	0	0	0	0	0	0	0	0	0	0	0	0	0	0	0	0	0	0	0	0	0	0	0	0	0	0	0	0	0	0	0	0	0	0	0	0	0	0	0	0	0	0	0.000285842	0.000256745	0	0	0	0	0	0	0	0	0	0	0	0	0	0	0	0	0	0	0	0	0	0	0.000149393	0	0	0	0	0.000132329	0	0	0	0	0	0	0	0	0	0	0	0	0	0	0.000182509	0.000179801	0	0	0	0	0	0.000141256	0	0	0	0	0	0	0	0	0	0	0	0	0	0	0	0	0	0	0	0	0	0	0	0	0	0	0	0	0	0	0	0	0	0	0	0	0	0	0	0	0	0	0	0	0	0	0	0	0	0	0	0	0	0	0	0	0	0	0	0	0	0	0	0	0	0	0	0	0	0	0	0	0	0	0	0	0	0	0	0	0	0	0	0	0	0	0	0	0	0	0	0	0	0	0	0	0	0	0	0	0	0	0
Acidiferrobacterales	0	0	0	0	0	0	0	0	0.000264481	0	0	0	0.000133197	0	0	0	0	0	0	0	0	0.000114702	0	0.000120306	0	0	0	0	0	0	0	0	0	0	0	0	0	0	0	0	0.000135264	0.000156706	0	0	0	0	0	0	0	0	0	0	0	0	0	0	0	0	0	0	0	0	0	0	0	0	0	0	0	0	0	0	0	0	0	0	0.000158015	0.000152437	0	0.000122506	0	0	0	0	0	0	0	0	0	0	0	0	0	0	0	0	0	0	0	0	0	0	0	0	0	0	0	0	0	0	0	0	0	0	0	0	0	0	0	0	0	0	0	0	0	0	0	0	0	0	0	0	0	0	0	0	0	0	0	0	0	0	0	0	0	0	0	0	0	0	0	0	0	0	0	0	0	0	0.000161253	0	0	0	0	0	0	0.000135106	0	0	0	0	0	0	0.000143288	0.00020783	0.000161467	0.000230088	0	0	0	0	0.000146478	0	0	0	0	0.00016621	0	0	0.000121534	0	0	0	0	0	0.000106934	0	0	0	0	0	0	0.000125835	0.000134719	0	0	0	0	0	0	0	0	0	0	0	0	0	0	0	0	0	0.000215367	0.000190009	0	0	0	0	0	0	0	0	0
Acidimicrobiales	0	0	0	0	0	0	0	0	0	0	0	0	0	0	0	0	0	0	0	0	0.000106786	0.000111662	0	0.000120002	0	0	0	0	0	0	0	0	0.000160712	0.000176902	0.000111833	0.000150654	0.000128721	0	0	0	0.000217835	0.000229212	0	0	0	0	0	0	0	0	0	0	0	0	0	0	0	0	0	0	0	0	0	0	0	0	0	0	0	0	0	0	0	0.00017933	0	0	0.000148438	0.000139444	0	0.000117416	0	0	0	0	0	0	0	0	0	0	0	0	0	0	0	0	0	0	0	0	0	0	0	0	0	0	0	0	0	0	0	0	0	0	0	0	0	0	0	0	0	0	0	0	0	0	0	0	0	0	0	0	0	0	0	0	0	0	0	0	0	0	0	0	0	0	0	0	0.000247824	0	0	0	0	0.000114831	0.000258944	0	0	0.000157496	0.000363788	0	0.000125909	0	0	0.000113962	0	0.000276744	0	0	0.000193329	0.000116637	0	0	0.000365857	0.000620163	0.0005441	0.000983509	0	0	0	0.000111572	0.000404917	0.000148242	0.000109271	0	0	0.000380734	0	0	0.000158631	0.000151116	0	0.000106311	0.00021727	0	0.000331643	0	0	0.00013095	0.000137973	0	0	0.000331636	0.000132381	0	0	0	0.000131918	0.000200032	0.000141439	0	0.000266156	0	0	0	0	0	0.000131455	0.000160865	0	0.000232393	0.000861104	0.000485866	0	0.000203252	0	0.000108769	0	0	0.000147705	0.000119854	0
Acidithiobacillales	0	0	0	0	0	0	0	0	0	0	0	0	0.000201877	0	0	0	0	0	0.000135595	0	0	0	0	0	0	0	0	0	0	0	0	0	0	0	0	0	0	0	0	0	0.000131462	0.000122291	0	0	0	0	0	0	0	0	0	0	0	0	0	0	0	0	0	0	0	0	0	0	0	0	0	0	0	0	0	0	0	0	0	0	0.000151769	0.000159025	0	0.000155423	0	0	0	0	0	0	0	0	0	0	0	0	0	0	0	0	0	0	0	0	0	0	0	0	0	0	0	0	0	0	0	0	0	0	0	0	0	0	0	0	0	0	0	0	0	0	0	0	0	0	0	0	0	0	0	0	0	0	0	0	0	0	0	0	0	0	0	0	0	0	0	0	0	0	0	0	0	0	0.000106791	0	0	0	0	0	0	0	0	0	0	0	0	0	0	0.000107633	0	0.000126721	0	0	0	0	0	0	0	0	0	0	0	0	0	0	0	0	0	0	0	0	0	0	0	0	0	0	0.000110617	0	0	0	0	0	0	0	0	0	0	0	0	0	0	0	0	0	0.000120175	0.000112073	0	0	0	0	0	0	0	0	0
Acidobacteriales	0	0.000117769	0.000173398	0.000156595	0.000107191	0.000135443	0.00015523	0.000123187	0.000286489	0.00014672	0	0	0.000276176	0	0	0	0	0	0	0	0.000163901	0.000136386	0	0.00024122	0.000190634	0	0	0	0	0	0	0.000253478	0	0	0	0	0	0.000126754	0.000110113	0	0.000343593	0.000339475	0.000110729	0	0	0	0	0	0	0	0	0.000146887	0	0.000948211	0.000434255	0	0	0.000175709	0	0	0	0	0	0	0	0	0	0	0	0	0	0	0	0.000149047	0	0	0.000186328	0.000157744	0	0.000457276	0.000185243	0.000131888	0.00011796	0	0	0.000132387	0	0.000134685	0	0	0	0	0	0	0	0	0	0	0.00106913	0.00112014	0	0.000130127	0	0	0	0	0	0.000590204	0	0	0	0	0.000114256	0	0	0	0.000131127	0	0	0	0	0	0	0	0.000111198	0.000116947	0	0	0	0	0	0	0	0	0	0	0	0	0	0	0.00023716	0	0	0	0	0	0	0	0.000189513	0	0	0	0.000154461	0.000449215	0.000633219	0.000161189	0.000226738	0.000434067	0.00424355	0.00014251	0.000481748	0	0	0.000156255	0	0.000486732	0	0.000145096	0.000303979	0.000138358	0	0.000139195	0.00114495	0.00113661	0.000883722	0.00134397	0	0	0	0.000133822	0.0006763	0.000194203	0.000253981	0	0.000124114	0.000717546	0	0	0.000320366	0.000266243	0.000173876	0.000146773	0.000204153	0.000116856	0.000520132	0	0.000113931	0.000188586	0.000161884	0.00010893	0.000280962	0.00182623	0.000352895	0	0	0.000143584	0.000503685	0.00112552	0.000488032	0.000139951	0.00103075	0.000273807	0	0	0	0	0.000291096	0.000197195	0.000110387	0.000362544	0.00136642	0.000938023	0.000144603	0.000858345	0.000151608	0.000213952	0	0	0	0.000160044	0
Acidothermales	0	0	0	0	0	0	0	0	0	0	0	0	0	0	0	0	0	0	0	0	0	0	0	0	0	0	0	0	0	0	0	0	0.000199946	0.000113898	0	0.00010675	0	0	0	0	0	0	0	0	0	0	0	0	0	0	0	0	0	0	0	0	0	0	0	0	0	0	0	0	0	0	0	0	0	0	0	0	0	0	0	0	0	0	0	0	0	0	0	0	0	0	0	0	0	0	0	0	0	0	0	0	0	0	0	0	0	0	0	0	0	0	0	0	0	0	0	0	0	0	0	0	0	0	0	0	0	0	0	0	0	0	0	0	0	0	0	0	0	0	0	0	0	0	0	0	0	0	0	0	0	0	0	0	0	0	0	0	0	0	0	0	0	0	0	0	0	0	0	0	0	0	0	0	0	0	0	0	0	0	0	0	0	0	0	0	0	0	0	0	0	0	0	0	0	0	0	0	0	0	0	0	0	0	0	0	0	0	0	0	0	0	0	0	0	0	0	0	0	0	0	0	0	0	0	0	0	0	0	0	0	0	0	0	0	0	0
Actiniaria	0.000160675	0.000234621	0.000212454	0.000193204	0.000171767	0.000194604	0.000187282	0.000265372	0.000317377	0.000191828	0	0	0.00023476	0	0	0	0.00012292	0.000119473	0.000114278	0.000175171	0.000271172	0.000177119	0.000150271	0.000386134	0.00013207	0	0.000118678	0	0.000121935	0.00018469	0.000183275	0.000131342	0.000265274	0.000287854	0.000250936	0.000286154	0.0002318	0.000180182	0	0.000137851	0.000456041	0.000385918	0.000124345	0.000191463	0.000124504	0.000116683	0	0	0.000108742	0	0	0.000128374	0.000130334	0.000353348	0.000221708	0.000147452	0	0.000160794	0	0	0	0	0	0.000108052	0	0	0.000190214	0	0	0	0	0	0.000130683	0.000228392	0	0	0.000222969	0.000213009	0.000152442	0.000221257	0.000140084	0.000145926	0.000113777	0.000184239	0.00015134	0.000210088	0.000193217	0.00020115	0.000128656	0	0	0	0	0	0	0	0.00011117	0.000126111	0	0	0	0.00012925	0.000152563	0	0.000122599	0	0	0.000161013	0	0.000115494	0.000118911	0.000263239	0.000234526	0.000154427	0.000173093	0	0.000182535	0	0.000253166	0.000201307	0	0	0	0.000162524	0.000148862	0.000134978	0.000118783	0	0	0	0	0	0	0	0	0	0	0.000126753	0.000152466	0.000118848	0.000199674	0	0	0.000164904	0	0.000131582	0.000136585	0	0	0	0	0	0.000156801	0.000265598	0.000287445	0.00017028	0.000106239	0.000269405	0.000447903	0.000145994	0.000369768	0.00014454	0.00014529	0.000562311	0.000151059	0.000305901	0	0.00023389	0.000251899	0.000165432	0.000167891	0.000170267	0.000568123	0.000493352	0.000420943	0.000449007	0.000138349	0.000179028	0	0.000211613	0.000393268	0.00023602	0.000426993	0.000126535	0.000189843	0.000314389	0.000148081	0.000134864	0.000240896	0.000237774	0.000194672	0.000200949	0.000201606	0.000278699	0.000292713	0.000129243	0.000133925	0.00030356	0.000238495	0.000139334	0.000125953	0.000409572	0.000422143	0.000129705	0	0.00014931	0.000316505	0.000270326	0.000444644	0.000214119	0.000318938	0.000191927	0	0.000112896	0.000136744	0.000135765	0.000205105	0.000315265	0.000109952	0.000263736	0.000422893	0.000749732	0.000215287	0.000309728	0.000217172	0.000219416	0.000109284	0	0.00012028	0.000153155	0
Actinomycetales	0.00404621	0.00258152	0.00651102	0.00281713	0.00390781	0.00322593	0.00328605	0.00213336	0.000718925	0.00384747	0.000400207	0	0.00146142	0.0023259	0.00241191	0.00161972	0.00136443	0.00115808	0.00117047	0.00183685	0.00209802	0.00216879	0.000596638	0.00199933	0.0113316	0.0020216	0.00283746	0.00271598	0.00606688	0.00575159	0.00664713	0.0148904	0.0544819	0.0513833	0.0213307	0.0581926	0.0345546	0.0049192	0.00282079	0.00549504	0.00198089	0.00205957	0.00476643	0.00278845	0.00510683	0.00148226	0.00741854	0.0200235	0.00199783	0.00130126	0.0012802	0.00686712	0.00136131	0.00415135	0.0023655	0.00911511	0.00625555	0.00471288	0.000339144	0.000340748	0.000328571	0.000956095	0.000898167	0.000876455	0.000427071	0.000294926	0.000628872	0.000171771	0.0144864	0.00384376	0.0139975	0.0028975	0.00425873	0.00558529	0.0058264	0.00258578	0.204932	0.166285	0.00780212	0.00387658	0.0236631	0.0277417	0.0287728	0.00145197	0.00054293	0.00190304	0.0011667	0.00160898	0.000737812	0.002344	0.000504956	0.00460825	0.00611121	0.00519633	0.000399092	0.00198934	0.0028794	0.00206692	0.000851352	0.000762501	0.000527705	0.000790078	0.00187389	0.00187696	0.00319383	0.000780538	0.00323964	0.00226047	0.000843209	0.000528243	0.000488947	0.00122818	0.00228005	0.00178929	0.00112278	0.000527077	0.0026734	0.00102107	0.00126365	0.00156298	0.000345961	0.00037631	0.000835051	0.000372923	0.001362	0.00120014	0.00121714	0.000685182	0.000392021	0.00208385	0.0012738	0.000356982	0.000565515	0.00056964	0.000694883	0.000661234	0.00071495	0.00101879	0.00370764	0.00442133	0.00222835	0.00135305	0.00127578	0.00474591	0.00130052	0.00133016	0.00335603	0.00135164	0.00148695	0.00027294	0.00290156	0.000326051	0.00100256	0.000869793	0.00829703	0.00961315	0.000640266	0.00177103	0.00269633	0.00196909	0.0141699	0.000985716	0.000385893	0.00298468	0.00412374	0.00371526	0.0016627	0.00349774	0.00493414	0.00246889	0.000746915	0.00537357	0.00232122	0.00201587	0.00156767	0.0019327	0.00976942	0.0164698	0.000874367	0.0150421	0.00222478	0.00169527	0.000828883	0.000424018	0.00209727	0.00162974	0.00113215	0.0213669	0.0506526	0.0151042	0.000699257	0.00193253	0.00200472	0.00326972	0.00481313	0.00178867	0.000508791	0.00177358	0.00115088	0.000937874	0.00875143	0.00287411	0.00110671	0.00147446	0.00206709	0.00497456	0.00252069	0.00217589	0.00498127	0.000749357	0.0036253	0.00654378	0.00096279	0.00790166	0.000475855	0.0049518	0.00411744	0.00377502	0.00229646	0.0070782	0.00183545	0.00201496	0.00643864	0.00288073	0.00238701	0.00178606	0.0025026	0.00253845	0.00279261	0.0050663	0
Actinopolysporales	0	0	0	0	0.000136327	0	0	0	0	0	0	0	0	0	0	0	0	0	0	0.00011678	0.000125231	0.000173268	0	0	0.000115795	0	0	0	0.000121072	0	0	0.000135639	0.000211644	0.000260198	0.000318311	0.00017762	0.000236928	0.000118102	0	0.000238097	0.000118967	0.00013432	0.000190618	0	0.000234717	0	0	0	0	0	0	0	0	0	0	0	0	0	0	0	0	0	0	0	0	0	0	0	0	0	0	0	0	0.000118087	0	0	0	0.000144568	0	0	0	0	0	0	0	0	0	0	0	0	0	0	0.00019525	0	0	0	0	0	0	0	0	0	0	0	0	0	0	0	0	0	0	0	0	0	0	0	0	0	0	0	0	0	0	0	0	0	0	0	0	0	0	0	0	0	0	0	0	0	0	0	0	0	0	0	0	0	0	0	0	0	0	0	0	0	0	0	0	0	0.000120746	0	0	0	0	0.000124379	0	0	0	0.00020011	0	0	0	0	0.000121243	0.000118788	0	0.000137078	0	0	0	0	0	0	0	0	0	0	0	0.000226099	0.00021187	0	0	0	0	0	0.00013145	0	0	0	0	0	0	0.000127255	0	0	0	0.000115494	0	0	0	0	0	0.000133838	0	0.000247476	0	0	0	0	0	0.000117614	0.000135311	0.000111214	0	0.000120316	0	0	0	0	0	0	0
Acytosteliales	0	0	0	0	0	0	0	0.000132389	0	0	0	0	0	0	0	0	0	0	0	0	0	0	0	0.000167092	0	0	0	0	0	0	0	0	0	0	0	0	0	0	0	0	0.000114893	0	0	0.000469843	0	0	0	0	0	0	0	0	0	0.000195707	0	0	0	0	0	0	0	0	0	0	0	0	0	0	0	0	0	0	0	0	0	0	0	0	0	0	0	0	0	0	0	0	0	0	0	0	0	0	0	0	0	0	0	0	0	0	0	0	0	0	0	0	0	0	0	0	0	0	0	0	0	0	0	0	0	0	0	0	0	0	0	0	0	0	0	0	0	0	0	0	0	0	0	0	0	0	0	0	0	0	0	0	0	0	0	0	0	0	0	0	0.000106273	0	0	0	0.000146911	0	0.000247296	0	0	0	0	0.000107543	0	0	0	0	0	0	0.0003121	0.000170648	0.000150891	0.000150887	0	0	0	0	0.000140222	0	0.000133881	0	0	0.000116278	0	0	0.000210784	0	0	0	0	0	0	0	0	0.000111241	0.000165544	0	0	0.000144507	0.000135978	0	0	0	0.000165626	0	0.000276728	0	0.000123719	0	0	0	0	0	0	0	0	0	0.000131299	0.000170257	0	0.000113233	0	0	0	0	0	0	0
Adinetida	0	0	0	0	0	0	0	0	0	0	0	0	0	0	0	0	0	0	0	0	0	0	0	0	0	0	0	0	0	0	0	0	0	0	0	0	0	0	0	0	0	0	0	0	0	0	0	0	0	0	0	0	0	0	0	0	0	0	0	0	0	0	0	0	0	0	0	0	0	0	0	0	0	0	0	0	0	0	0	0	0	0	0	0	0	0	0	0	0	0	0	0	0	0	0	0	0	0	0	0	0	0	0	0	0	0	0	0	0	0	0	0	0	0	0	0	0	0	0	0	0	0	0	0	0	0	0	0	0	0	0	0	0	0	0	0	0	0	0	0	0	0	0	0	0	0	0	0	0	0	0	0	0	0	0	0	0	0	0	0	0	0	0	0.000126254	0	0	0	0	0	0	0	0	0	0	0	0	0	0	0	0	0	0	0	0	0	0	0	0	0	0	0	0	0	0	0	0	0	0	0	0	0	0	0	0	0	0	0	0	0	0	0	0	0	0	0	0	0	0	0	0	0	0	0	0	0	0	0	0	0	0	0
Aeromonadales	0.00889479	0.00304938	0.00295799	0.0018152	0.00355906	0.00210446	0.00223388	0.00178844	0.000703481	0.00167422	0.0161136	0	0.00209452	0.00081701	0.00105814	0.00219333	0.00467302	0.00287603	0.00228995	0.0324029	0.0124014	0.012968	0.213554	0.00393516	0.00179549	0.00334682	0.0157608	0.13131	0.0027014	0.00192296	0.048988	0.00140999	0.000362458	0.000625784	0.00130212	0.000397138	0.00084566	0.0173571	0.0276306	0.00228164	0.00297663	0.00127537	0.00196425	0.0366404	0.000861784	0.0390679	0.015898	0.00308799	0.00475949	0.000585569	0.00268813	0.017733	0.000697769	0.00331369	0.00159577	0.00307008	0.00303565	0.0121768	0.00107423	0.00115099	0.000963423	0.00681911	0.00595123	0.00269844	0.000927896	0.000745767	0.00120197	0.00110795	0.00407289	0.00769737	0.00738881	0.0630739	0.0118349	0.00172275	0.0406424	0.0293428	0.00137716	0.0168171	0.00216618	0.0081558	0.00554437	0.0112106	0.0142863	0.00753523	0.0111987	0.00337471	0.00896146	0.0408891	0.00701722	0.0038123	0.00170375	0.00858433	0.00416838	0.0063816	0.00758028	0.0201067	0.0505743	0.102047	0.00201965	0.00187198	0.00248676	0.000770235	0.00432447	0.00198192	0.00489206	0.00191313	0.00161751	0.00439292	0.00485226	0.00180246	0.00157639	0.00528057	0.00253374	0.00520723	0.00523629	0.00333505	0.00693802	0.00290423	0.015574	0.0284525	0.00118358	0.000995763	0.00463092	0.00126671	0.00306405	0.00288594	0.00295062	0.00161551	0.0143933	0.00609957	0.00839628	0.00130266	0.00702872	0.00754278	0.00663028	0.0080375	0.00755816	0.00610277	0.0029678	0.00479837	0.00197991	0.00315062	0.00294914	0.00204962	0.000881752	0.0286768	0.0360967	0.00128818	0.000947563	0.00418067	0.00284377	0.0027856	0.00257031	0.000748645	0.00142684	0.00103579	0.00037064	0.0039246	0.000963641	0.000707738	0.000832884	0.000206999	0.000634005	0.000720858	0.000437321	0.00147979	0.0238286	0.0312586	0.000991526	0.00969438	0.176527	0.00201268	0.0272919	0.000835234	0.00139163	0.000964623	0.00180924	0.00269475	0.000920387	0.0013707	0.00788219	0.0243304	0.0192349	0.000392315	0.00248504	0.00164268	0.0746764	0.0019735	0.00167897	0.00228303	0.116509	0.0703514	0.00533905	0.00120496	0.00155436	0.146965	0.0869112	0.0270669	0.0707963	0.0809574	0.000448529	0.000603398	0.00303378	0.00102206	0.000904354	0.00080781	0.0035561	0.00144671	0.00158435	0.145863	0.038864	0.000630952	0.000148003	0.00108903	0.000428159	0.00181364	0.00172021	0.0019056	0.0131035	0.0164361	0.00105295	0.000967008	0.00112581	0.00776554	0.0116381	0.0034613	0.00141097	0.00146158	0.0020733	0.00182608	0
Agaricales	0.000785541	0.00028434	0.000309786	0.000322999	0.000206338	0.000256366	0.000262248	0.000336909	0.000507727	0.000294864	0.000116031	0	0.000357135	0	0	0.000177342	0.000160702	0.000170312	0.000161307	0.000165403	0.000306929	0.000205693	0.000138534	0.000423198	0.000148746	0.000178284	0.000186817	0.000161067	0.000151987	0.00021344	0.000237487	0.000137889	0.000249077	0.000309128	0.00020877	0.000330949	0.000246159	0.000198567	0.000156225	0.000156764	0.000461474	0.000387255	0.000155677	0.000236758	0.000134897	0.000116164	0	0	0.000152823	0.000347004	0.00011123	0.000160847	0.000149555	0.000354208	0.000265184	0.000174187	0.000111676	0.000187968	0	0	0	0.000106274	0.000118978	0	0	0	0.000181225	0	0	0	0	0	0.000151745	0.00031332	0	0	0.000297917	0.000294809	0.000202706	0.000450319	0.000123495	0.000136914	0.000144312	0.000185361	0.000154498	0.000157513	0.000210367	0.000202466	0.000145891	0.000113921	0	0.000114787	0	0	0	0.000133179	0.000117648	0.000118308	0.000149634	0.000143899	0	0.000227694	0.000184956	0	0.000160854	0.000111638	0	0.000208983	0.000190191	0.000263385	0.00028126	0.000260832	0.000239224	0.000170616	0.000224388	0	0.000189427	0.000107405	0.000225581	0.000195051	0	0	0.000126653	0.000185741	0.000151373	0.000149639	0.000118	0.000138472	0.000106748	0.000116385	0.000138837	0.000117818	0.000138598	0.000127568	0.000140759	0.000150602	0.000117772	0.000160535	0.000192815	0.000137044	0.000195849	0.000143097	0.000124718	0.000166111	0.000213194	0.000145051	0.000199443	0.000133876	0.000247824	0.000121865	0.000135297	0.000115819	0.000236242	0.000315152	0.000342239	0.000476648	0.000115818	0.00031301	0.000525622	0.00117658	0.000580522	0.000133755	0	0.000457307	0.000157353	0.000367081	0	0.000260432	0.000280798	0.000208246	0.000181979	0.000158284	0.000561161	0.000620555	0.000530233	0.000560497	0.000206123	0.000253303	0	0.00026472	0.000478911	0.000272562	0.000458248	0	0.000234826	0.000427661	0.000190452	0.000143817	0.000299567	0.000272331	0.00021969	0.00022271	0.000242487	0.000724655	0.000342361	0.000239989	0.000152411	0.000358807	0.000308763	0.000170697	0.00017791	0.000674028	0.000620714	0.000154342	0	0.000177293	0.000989868	0.000369775	0.00105772	0.000243576	0.000415705	0.000211923	0	0	0.000119069	0.000205392	0.000254726	0.000381612	0.000124975	0.000336574	0.000527385	0.000649681	0.000270395	0.000521263	0.000333115	0.000318964	0.000140769	0.000118529	0.000146731	0.000189757	0
Albuginales	0	0	0	0	0	0	0	0	0	0	0	0	0	0	0	0	0	0	0	0	0	0	0	0	0	0	0	0	0	0	0	0	0	0	0	0	0	0	0	0	0	0	0	0	0	0	0	0	0	0	0	0	0	0	0	0	0	0	0	0	0	0	0	0	0	0	0	0	0	0	0	0	0	0	0	0	0	0	0	0	0	0	0	0	0	0	0	0	0	0	0	0	0	0	0	0	0	0	0	0	0	0	0	0	0	0	0	0	0	0	0	0	0	0	0	0	0	0	0	0	0	0	0	0	0	0	0	0	0	0	0	0	0	0	0	0	0	0	0	0	0	0	0	0	0	0	0	0	0	0	0	0	0	0	0	0	0	0	0	0	0	0	0	0	0	0	0	0	0	0	0	0	0.000107321	0	0	0	0	0	0	0	0	0	0	0	0	0	0	0	0	0	0	0	0	0	0	0	0	0	0	0	0	0	0	0	0	0	0	0	0	0	0	0	0	0	0	0	0	0	0	0	0	0	0	0	0	0	0	0	0	0	0
Alcyonacea	0	0	0	0	0	0	0	0.000107158	0	0	0	0	0	0	0	0	0	0	0	0	0.000110346	0	0	0.000157674	0	0	0	0	0	0	0	0	0	0	0	0	0	0	0	0	0	0	0	0	0	0	0	0	0	0	0	0	0	0.000175706	0	0	0	0	0	0	0	0	0	0	0	0	0	0	0	0	0	0	0	0	0	0	0	0	0	0	0	0	0	0	0	0	0	0	0	0	0	0	0	0	0	0	0	0	0	0	0	0	0	0	0	0	0	0	0	0	0	0	0	0	0	0	0	0	0	0	0	0	0	0	0	0	0	0	0	0	0	0	0	0	0	0	0	0	0	0	0	0	0	0	0	0	0	0	0	0	0	0	0	0	0	0	0	0	0.000112993	0	0	0	0	0	0	0	0	0	0	0	0	0	0.000131685	0.000138162	0.000115401	0.000110881	0	0	0	0	0	0	0	0	0	0	0	0	0	0	0	0	0	0	0	0	0	0	0.000107841	0	0	0.000107365	0.000108099	0	0	0	0	0	0	0	0	0	0	0	0	0	0	0	0	0	0.000112698	0.000429185	0	0	0	0	0	0	0	0	0
Alismatales	0.000108339	0.000170467	0.000239854	0.000268348	0.000115671	0.000208257	0.000215891	0.00039123	0.000439386	0.000241921	0	0	0.000181481	0	0	0	0.000109756	0.000120744	0	0.000141198	0.000261626	0.000147734	0	0.000498237	0.000117796	0	0.000113524	0	0.0001133	0.000168314	0.000227733	0.000118044	0.000123099	0.0001481	0.000195707	0.000123911	0.000151798	0.000179749	0	0	0.000268899	0.000262291	0	0.000169672	0	0	0	0	0.000113887	0	0	0.000123063	0	0.000469267	0.000162741	0.000156637	0	0.000145062	0	0	0	0	0	0	0	0	0.000245583	0	0	0	0	0	0.000106665	0.000108275	0	0	0.000158639	0.00014164	0.000188698	0.000159325	0	0	0	0.000162932	0.000138465	0.000140411	0.000163951	0.000148285	0.000118906	0	0	0	0	0	0	0.00012022	0	0.000144669	0	0	0	0.000125632	0.00013108	0	0	0	0	0.000124401	0	0	0	0.000183518	0.000274929	0.00012516	0.000122643	0	0.000157204	0	0.000162426	0.000139552	0	0	0.000116492	0.000181242	0	0	0	0	0	0	0	0	0	0	0	0	0	0.00011376	0.000138576	0	0.000169072	0	0	0.000121566	0	0.000107752	0.000109489	0	0.000189513	0	0	0	0.000123777	0.000166771	0.000254304	0.000133917	0	0.000208419	0.000348089	0.000124427	0.000249105	0	0	0.000227716	0	0.000250137	0	0.000178554	0.000215274	0.000115692	0.000175	0	0.000462929	0.000380043	0.000332806	0.000346046	0.000110832	0.000156515	0	0.000161268	0.000323373	0.000195145	0.000390569	0	0.000165792	0.000288267	0.000118408	0.000106584	0.000190761	0.000177973	0.000172625	0.000216589	0.000173969	0.000201231	0.000270907	0.000110982	0.000125877	0.000273099	0.000342189	0	0	0.000300177	0.00031926	0.000119923	0	0.000125002	0.000243415	0.000255263	0.000319262	0.000145307	0.000265033	0.000137487	0	0	0	0	0.000164968	0.000197041	0	0.000242393	0.000321318	0.000401059	0.000162384	0.000263083	0.00017209	0.00018851	0	0	0	0.000136074	0
Alteromonadales	0.00118689	0.00107275	0.00191944	0.00190716	0.00102386	0.00133579	0.00171759	0.00177716	0.00393594	0.00262291	0.0065894	0	0.00180524	0.000819552	0.000831687	0.00193894	0.0016366	0.00146503	0.00106718	0.00183791	0.0035199	0.0017112	0.0111023	0.00212267	0.000815766	0.000815499	0.00159147	0.00153167	0.000885153	0.000988046	0.00569128	0.000731794	0.000752451	0.000852761	0.0010922	0.000874952	0.000855917	0.00190586	0.00169228	0.0010413	0.00257002	0.00231016	0.00104069	0.00089537	0.000804837	0.000842231	0.000916055	0.000959257	0.00125304	0.00101932	0.000768011	0.000892095	0.000980784	0.00350079	0.00128561	0.000873558	0.000601305	0.00105875	0.000748322	0.000692508	0.000821034	0.000990535	0.00136241	0.000878462	0.000622303	0.000605317	0.000956589	0.000534146	0.00122476	0.000383746	0.00129259	0.00125024	0.00164654	0.00209867	0.00842723	0.00253641	0.00141609	0.00169181	0.00105432	0.00109729	0.00108842	0.000928934	0.00126556	0.00138099	0.00129987	0.00111568	0.00372541	0.001301	0.00102698	0.000714293	0.000544282	0.00104271	0.000858965	0.000852464	0.000412096	0.000795609	0.000963768	0.00133851	0.000914356	0.000867623	0.000806178	0.000950461	0.00203854	0.000787061	0.00256452	0.000954248	0.000830378	0.00172331	0.0230078	0.00173199	0.00167643	0.00610988	0.00290376	0.00171535	0.00406875	0.0015113	0.00307498	0.00756673	0.00479618	0.00726566	0.0022931	0.00102531	0.0023692	0.00101438	0.00189109	0.0016226	0.00199957	0.00149682	0.0015289	0.00179968	0.00106286	0.000770423	0.00332853	0.00348345	0.0032473	0.00287256	0.00310079	0.001449	0.00110811	0.00106767	0.00182805	0.00100247	0.000986951	0.00106546	0.000715412	0.00184733	0.00236323	0.000565552	0.00104961	0.000925485	0.00120569	0.000722262	0.00566343	0.00140562	0.00148583	0.000959673	0.000516066	0.0106452	0.00199066	0.000797657	0.00157658	0.000465673	0.000571738	0.00209424	0.000579302	0.00149843	0.000390249	0.0011376	0.00118053	0.000744051	0.0058683	0.00128647	0.00216536	0.00200863	0.00176415	0.00193778	0.00104781	0.00103955	0.00069029	0.00109558	0.00190766	0.00605212	0.00169665	0.000613262	0.00158852	0.00164384	0.000940845	0.000705157	0.00155822	0.00145189	0.00160632	0.00286338	0.00126542	0.00142206	0.00131721	0.00132907	0.00110775	0.00311459	0.00129422	0.000753531	0.000594797	0.00158694	0.00339297	0.000873879	0.000559838	0.000849622	0.00164589	0.00122465	0.00195981	0.00431975	0.00195986	0.00100663	0.000359284	0.00065351	0.000691499	0.000735573	0.00178035	0.00117378	0.000815165	0.00132809	0.0019239	0.00203042	0.000960491	0.00164618	0.00206413	0.00156972	0.000904664	0.000825929	0.00105565	0.00102256	0
Amborellales	0	0	0	0	0	0	0	0	0.000107337	0	0	0	0	0	0	0	0	0	0	0	0	0	0	0.000117876	0	0	0	0	0	0	0	0	0	0	0.000140249	0	0	0	0	0	0	0	0	0	0	0	0	0	0	0	0	0	0	0.000108177	0	0	0	0	0	0	0	0	0	0	0	0	0	0	0	0	0	0	0	0	0	0	0	0	0	0	0	0	0	0	0	0	0	0	0	0	0	0	0	0	0	0	0	0	0	0	0	0	0	0	0	0	0	0	0	0	0	0	0	0	0	0	0	0	0	0	0	0	0	0	0	0	0	0	0	0	0	0	0	0	0	0	0	0	0	0	0	0	0	0	0	0	0	0	0	0	0	0	0	0	0	0	0	0	0.000117257	0	0	0	0	0	0	0	0	0	0	0	0	0	0.000131105	0	0	0	0	0	0	0	0	0	0.000106071	0	0	0	0	0	0	0	0	0	0	0	0	0	0	0	0	0	0	0	0	0	0	0	0	0	0	0	0	0	0	0	0	0	0	0	0	0	0	0.000111644	0	0	0	0	0	0	0	0	0
Amphioxiformes	0	0	0	0.000117008	0	0.00013891	0	0.000133873	0.000176449	0.000118705	0	0	0.000132573	0	0	0	0	0	0	0	0.000142381	0.000139831	0	0.000185624	0	0	0	0	0	0	0	0	0	0	0	0	0	0	0	0	0.000218922	0.000194129	0	0.000121439	0	0	0	0	0	0	0	0	0	0.000162802	0	0	0	0	0	0	0	0	0	0	0	0	0	0	0	0	0	0	0	0.000228392	0	0	0.000117834	0	0	0.000107574	0	0	0	0	0	0	0	0	0	0	0	0	0	0	0	0	0	0	0	0	0	0	0	0	0	0	0	0	0	0	0	0.000133492	0.000110874	0	0	0	0	0	0	0	0	0	0	0	0	0	0	0	0	0	0	0	0	0	0	0	0	0	0	0	0	0	0	0	0	0	0	0	0	0	0	0	0	0.000131255	0.000153334	0	0	0.000160546	0.000221335	0	0.000143638	0	0	0	0	0.000161872	0	0	0.000128268	0	0	0	0.000264338	0.000271627	0.000228216	0.000253442	0	0	0	0	0.000177111	0.000108686	0.000220264	0	0	0.000205046	0	0	0.000132089	0.000121036	0	0	0.000156649	0	0.000142907	0	0	0.000162008	0.000131142	0	0	0.000200118	0.000189218	0	0	0	0.000162385	0.000142533	0.000176798	0.00011422	0.000154415	0	0	0	0	0	0.00011184	0.000115915	0	0.00013657	0.000227221	0.000264295	0	0.0001638	0.000119239	0.000120892	0	0	0	0	0
Amphipoda	0	0	0	0	0	0	0	0	0.0001417	0	0	0	0	0	0	0	0	0	0	0	0	0	0	0.000116357	0	0	0	0	0	0	0	0	0	0	0	0	0	0	0	0	0.000121683	0.000115943	0	0	0	0	0	0	0	0	0	0	0	0.000122371	0	0	0	0	0	0	0	0	0	0	0	0	0	0	0	0	0	0	0	0	0	0	0	0	0	0	0	0	0	0	0	0	0	0	0	0	0	0	0	0	0	0	0	0	0	0	0	0	0	0	0	0	0	0	0	0	0	0	0	0	0	0	0	0	0	0	0	0	0	0	0.000162493	0.000144078	0	0	0	0	0	0	0	0	0	0	0	0	0	0	0	0	0	0	0	0	0	0	0	0	0	0	0	0	0	0	0	0	0.000148849	0	0	0	0	0	0	0	0	0	0	0	0	0	0.000154503	0.000156362	0.000127858	0.000159823	0	0	0	0	0.000139143	0	0.000108779	0	0	0.000114891	0	0	0.000114394	0	0	0	0	0	0	0	0	0	0	0	0	0.0001303	0.000134899	0	0	0	0	0	0.00014383	0	0	0	0	0	0	0	0	0	0	0	0.000165583	0.000152866	0	0	0	0	0	0	0	0	0
Anabantiformes	0.000929048	0.00125078	0.00143483	0.0017024	0.00102843	0.00165544	0.00131601	0.00176914	0.00244365	0.00156145	0.000522711	0	0.00137568	0.000652906	0.00060381	0.000424398	0.00117928	0.000933752	0.000658195	0.000918955	0.0013832	0.00101813	0.000565161	0.00217128	0.000724518	0.000665227	0.000713074	0.000613613	0.00066598	0.00109431	0.00117745	0.000737931	0.000896606	0.00107237	0.00116439	0.000940474	0.001019	0.000974668	0.000592493	0.000819639	0.00196676	0.00176153	0.000779532	0.00162939	0.00075287	0.000329795	0.000460377	0.000641063	0.000627146	0.000954261	0.000470261	0.000727151	0.000758717	0.0021588	0.00112586	0.000845839	0.00057254	0.00114129	0.000272694	0.00027159	0.000548973	0.000480569	0.000464247	0.000510024	0.00020174	0.000266332	0.0010661	0.000187607	0.000426391	0.000270237	0.000491224	0.000230233	0.000700099	0.00139285	0.000381966	0.00031675	0.00125995	0.00111006	0.00123203	0.000970035	0.000771383	0.000846092	0.0008596	0.00100338	0.00123623	0.000927767	0.00172369	0.0016478	0.000802401	0.00055523	0.000374843	0.000657501	0.000662216	0.000605344	0.000303355	0.000600203	0.000750356	0.000650801	0.000830779	0.000671714	0.00043069	0.00288098	0.00147041	0.000448931	0.000958071	0.000543057	0.00151718	0.00110398	0.000681503	0.00116251	0.00115789	0.00348899	0.00155261	0.00122187	0.00115192	0.000551867	0.00104865	0.000772355	0.00704383	0.0147378	0.000910378	0.000813593	0.000901311	0.0010223	0.000818563	0.000877948	0.000684493	0.0006147	0.000452811	0.000355807	0.000422578	0.000386388	0.000544725	0.000500528	0.000543368	0.000474851	0.0004715	0.000854068	0.00313283	0.0010048	0.00111523	0.00129683	0.00104894	0.00115674	0.000502407	0.00420148	0.00414987	0.000488173	0.000860096	0.000683738	0.000751059	0.000566352	0.0011162	0.00117905	0.00168092	0.000969035	0.000635259	0.00138499	0.00259788	0.000998896	0.00173958	0.000922658	0.00057802	0.00148609	0.00332173	0.00158511	0.000413375	0.00137101	0.00140276	0.000920501	0.000941043	0.000784174	0.00295799	0.00252801	0.00228592	0.00224991	0.000742704	0.00121046	0.000736309	0.00121982	0.00200711	0.00229691	0.0177494	0.000591754	0.00144182	0.00297791	0.000828571	0.00075788	0.00151491	0.00130561	0.000999631	0.0012474	0.00114646	0.00148851	0.00148291	0.000757079	0.000796762	0.00168981	0.00149331	0.000683744	0.000694402	0.00201275	0.00210945	0.000857213	0.000947418	0.000941131	0.00185884	0.00157985	0.0021209	0.00137949	0.00177868	0.00424196	0.000561203	0.00062781	0.000805917	0.00071223	0.00115308	0.00155431	0.000615293	0.00158048	0.00219215	0.00288256	0.00120958	0.00178568	0.00199257	0.0023521	0.000767177	0.000549279	0.000744929	0.00131236	0
Anaerolineales	0	0	0	0	0	0	0	0	0	0	0	0	0	0	0	0	0	0	0	0	0	0	0	0	0	0	0	0	0	0	0	0	0.00011896	0.000128462	0	0.000107865	0	0	0	0	0	0	0	0	0	0	0	0	0	0	0	0	0	0	0	0	0	0	0	0	0	0	0	0	0	0	0	0	0	0	0	0	0	0	0	0	0	0	0	0	0	0	0	0	0	0	0	0	0	0	0	0	0	0	0	0	0	0	0	0	0	0	0	0	0	0	0	0	0	0	0	0	0	0	0	0	0	0	0	0	0	0	0	0	0	0	0	0	0	0	0	0	0	0	0	0	0	0	0	0	0	0	0	0	0	0	0	0	0	0	0	0	0	0	0	0	0	0	0	0	0	0	0	0	0	0	0	0	0	0	0	0	0	0	0	0	0	0	0	0	0	0	0	0	0	0	0	0	0	0	0	0	0	0	0	0	0	0	0	0	0	0	0	0	0	0	0	0	0	0	0	0	0	0	0	0	0	0	0	0	0	0	0	0	0	0	0	0	0	0	0
Anseriformes	0.00019601	0.000201856	0.000417137	0.000309336	0.000185248	0.000346517	0.000437875	0.00037817	0.000470661	0.000432087	0	0	0.00017274	0	0	0	0.000329611	0.000243606	0.000138232	0.000126547	0.000259361	0.000131927	0.000165031	0.0248496	0.000161686	0.000223051	0.00187119	0.000213184	0.000209155	0.00160362	0.000200514	0.000126432	0.000247098	0.00030471	0.000261707	0.000396693	0.000565654	0.0014553	0.00101546	0.000885048	0.000299863	0.000273317	0.000120243	0.000445114	0	0	0.000797922	0.000323774	0.00045986	0	0.000297749	0.000196203	0.00115597	0.000317217	0.000766567	0.000624251	0.000550365	0.000192462	0.000654299	0.000482358	0.00322291	0.0012208	0.000573893	0.000347229	0.00060522	0.00104986	0.000326286	0	0.000109821	0.000123968	0.000169971	0.000301356	0.0076363	0.000348679	0.000160482	0.00044183	0.000222345	0.000182814	0.000269451	0.000206495	0.000236852	0.000259789	0.000605485	0.000196415	0.000182677	0.000163848	0.000439616	0.000145214	0.00017392	0.00032643	0	0.00294159	0.00283462	0.00382239	0	0.000219784	0.00262467	0.00038466	0.000216173	0.000124419	0.000177723	0.000152271	0.0044109	0.000225181	0.000250681	0.000418758	0.000136498	0.000890049	0.0021634	0.00475461	0.0109693	0.00284855	0.00134251	0.00099163	0.000783142	0.000124628	0.000744484	0.000135595	0.00102845	0.00163131	0.000458567	0.000936785	0.000384968	0.000236856	0.000236207	0.000239119	0.000394429	0.000976633	0	0.000109596	0.000122293	0	0.000634449	0.000193178	0.000771563	0.000201342	0.00055775	0.00287894	0.00286048	0.00138783	0.000542983	0.00084475	0.000550161	0.00209351	0.000211876	0.00114435	0.000149189	0	0.000247824	0	0.000255147	0	0.00316982	0.00021085	0.000203708	0.000205964	0.00013084	0.00019607	0.000386077	0.000510978	0.000269909	0	0	0.000220424	0.000110026	0.000311477	0.000159919	0.000163112	0.000231964	0.0001116	0.00209418	0.000164136	0.00041594	0.000354994	0.000310713	0.000313553	0.00022969	0.000156515	0	0.000283396	0.000370617	0.000226036	0.000302464	0.000180585	0.000423017	0.000301443	0.000159922	0.000147512	0.000222114	0.000181912	0.000396225	0.0001657	0.000266303	0.000254059	0.000294807	0.000485634	0.000115063	0.00587485	0.000389888	0.000644841	0.000127676	0.000292667	0.00030649	0.000212794	0	0.000232177	0.00159192	0.000466957	0.000705827	0.00015043	0.00021824	0.000128584	0	0.000113584	0.000215813	0	0.000455285	0.000219208	0.000206404	0.000230154	0.000324783	0.000350819	0.00182017	0.000252294	0.000642335	0.000383849	0.000120954	0.000120357	0.0001097	0.000195498	0
Anthoathecata	0	0	0	0	0	0	0	0	0	0	0	0	0	0	0	0	0	0	0	0	0	0	0	0	0	0	0	0	0	0	0	0	0	0	0	0	0	0	0	0	0	0	0	0	0	0	0	0	0	0	0	0	0	0	0	0	0	0	0	0	0	0	0	0	0	0	0	0	0	0	0	0	0	0	0	0	0	0	0	0	0	0	0	0	0	0	0	0	0	0	0	0	0	0	0	0	0	0	0	0	0	0	0	0	0	0	0	0	0	0	0	0	0	0	0	0	0	0	0	0	0	0	0	0	0	0	0	0	0	0	0	0	0	0	0	0	0	0	0	0	0	0	0	0	0	0	0	0	0	0	0	0	0	0	0	0	0	0	0	0	0	0	0	0	0	0	0	0	0	0	0	0	0	0	0	0	0	0	0	0	0	0	0	0	0	0	0	0	0	0	0	0	0	0	0	0	0	0	0	0	0	0	0.000110257	0	0	0	0	0	0	0	0	0	0	0	0	0	0	0	0	0	0	0	0	0	0	0	0	0	0	0	0
Anura	0.000207844	0.000301066	0.00035334	0.00038378	0.000219601	0.000294507	0.000339598	0.000432491	0.000605411	0.000348281	0.000109639	0	0.00043185	0.000108798	0	0	0.00017267	0.000173913	0.000156253	0.000174534	0.000293015	0.00021542	0.000141201	0.000520415	0.000274145	0.000170954	0.000157902	0.000140079	0.000467188	0.000307332	0.000293739	0.00031874	0.000333123	0.000320911	0.000228936	0.000360589	0.000249236	0.000289848	0.000170841	0.000518173	0.000453869	0.000438377	0.000398132	0.000321226	0.000398196	0	0.000115054	0.000119888	0.000146288	0	0	0.00021684	0.000175185	0.000498515	0.000303162	0.0001878	0.000122986	0.000232303	0	0	0	0	0	0	0	0	0.000248239	0	0.00011719	0	0.000137467	0	0.000172192	0.000306215	0.000105947	0	0.000236085	0.000206421	0.000179771	0.000248575	0	0.000127208	0.000141384	0.000241594	0.000206241	0.000217689	0.000267483	0.000249627	0.000201775	0.000118073	0.000177334	0.000125349	0.000120448	0	0	0.000154862	0.000132179	0.000119574	0.000190618	0.000166872	0	0.000181103	0.000194522	0	0.000168557	0.000124763	0.000106029	0.000247065	0.00033049	0.000389608	0.000404107	0.000340285	0.000335627	0.000192099	0.000235998	0	0.000206377	0.000127566	0.000333562	0.000271243	0	0	0.000150123	0.000225338	0.000151014	0.00016076	0.000123328	0.000145799	0.000137876	0.000133982	0.000167928	0.000156437	0.00013878	0.000127872	0.000140452	0.000125131	0.000130402	0.000181035	0.000209848	0.000157082	0.000245576	0.000125583	0.000126286	0.000184214	0.000141878	0.000197201	0.000201649	0.000116707	0.000335292	0.000199583	0.000134765	0.000162964	0.000193206	0.000292271	0.000385101	0.000238528	0.00011854	0.000352346	0.000585317	0.000208207	0.000429829	0.000134954	0.000130679	0.000504809	0.000172483	0.000399901	0	0.000287456	0.000342923	0.000186839	0.000245697	0.000153686	0.000695941	0.000616641	0.000539869	0.000579586	0.00017058	0.000246565	0	0.000272678	0.000488187	0.000333404	0.000562351	0.00016201	0.000253369	0.000467191	0.000186029	0.00016357	0.000359636	0.000269645	0.000220785	0.000251724	0.000258534	0.000399288	0.00038129	0.000247529	0.000185987	0.000424207	0.000382202	0.00018566	0.000156487	0.000506181	0.00057233	0.00016666	0	0.000179778	0.000415524	0.000366536	0.000500843	0.000261856	0.000418886	0.000238778	0.00011198	0.000133662	0.000182325	0.000209684	0.000281614	0.000378995	0.000136405	0.00034732	0.000562033	0.000655693	0.000290087	0.000456309	0.00028509	0.000291814	0.00015645	0.000124498	0.000174434	0.000213727	0
Apiales	0.000218511	0.000238516	0.000218997	0.000256087	0.000193075	0.000221693	0.000303572	0.000362437	0.000190349	0.000245482	0.00021387	0	0.000109055	0	0.00013314	0	0.000378847	0.000649687	0.000218446	0	0.00010808	0	0	0.000283752	0	0	0.000110004	0	0	0	0.000114547	0	0	0	0	0	0	0.00026454	0.00014971	0	0.000132276	0.000137661	0	0.000108463	0	0	0	0	0.000134746	0	0	0.000209708	0	0.000507763	0.000119433	0.000155653	0	0.000135255	0	0	0.000138981	0	0	0	0	0	0.00020799	0	0	0	0	0	0.000122677	0	0	0	0	0	0.000143789	0	0	0.000171922	0.000162508	0	0.000411024	0.000200587	0.00031264	0	0	0	0	0	0	0	0	0	0	0	0	0	0	0	0.000505523	0	0.000107062	0	0	0.000123867	0	0	0	0.000244513	0.000235465	0.000500952	0.000378272	0	0.000132245	0	0.000140285	0.000223924	0	0	0.000159568	0.000156944	0.000116041	0.000136158	0	0	0	0	0	0	0	0	0	0	0	0.000177859	0.000133284	0.000135086	0.00016869	0	0	0.00030216	0	0	0	0	0.00518973	0	0.000117187	0	0.000311262	0	0.000201278	0	0	0.000240742	0.000163966	0.000155782	0.00028999	0	0	0	0	0.00021891	0	0	0	0	0.000131056	0	0.000198978	0.000184738	0.000201188	0.000245928	0.000132107	0.000111643	0	0.000131223	0.000169992	0.000111888	0.000303694	0	0	0.000315776	0.000225403	0.000568872	0.000111445	0.00011835	0	0.000218969	0	0.000150643	0.000124674	0	0.00321094	0.000201428	0.00018738	0	0	0.000136592	0.000122128	0.000143231	0	0	0.000136779	0.000110949	0.000199517	0	0.000148987	0	0.000162934	0	0	0	0	0.000168716	0	0.000108957	0.000166859	0.000219853	0.000131083	0.000134811	0.000111941	0	0.000217961	0	0.000126962	0.000116409	0
Aplysiida	0	0	0.000141704	0.000211245	0	0.000174234	0.0001796	0.000192647	0.000396143	0.000112058	0	0	0	0	0	0	0	0	0	0	0	0	0.000111858	0	0	0	0	0	0	0	0	0	0	0	0	0	0	0	0	0	0	0	0	0	0	0	0	0	0	0	0	0	0	0	0	0	0	0	0	0	0	0	0	0	0	0	0	0	0	0	0	0	0	0	0	0	0	0.00010687	0	0	0.000115201	0	0	0	0	0	0	0	0	0	0	0	0	0	0	0	0	0	0	0	0	0	0	0	0	0	0	0	0	0	0	0	0	0	0	0	0	0	0	0	0	0	0	0	0	0	0	0	0	0	0	0	0	0	0	0	0	0	0	0	0	0	0	0	0	0	0	0	0	0	0	0	0	0	0	0	0	0	0.000127336	0	0	0	0	0.000120837	0	0	0	0	0	0	0	0	0.000172873	0.00014599	0.000114696	0.000127939	0	0.000120679	0	0	0	0	0.000125514	0	0	0.000109111	0	0	0	0	0	0	0	0	0	0	0	0	0	0	0	0.000119137	0	0	0	0	0	0	0.000137681	0	0.000106313	0	0	0	0	0	0	0	0	0	0.000128746	0.000155872	0	0	0	0	0	0	0	0	0
Apodiformes	0	0	0	0	0	0	0	0	0	0	0	0	0	0	0	0	0	0	0	0	0	0	0	0	0	0	0	0	0	0	0	0	0	0	0	0	0	0	0	0	0.000117338	0.000108592	0	0	0	0	0	0	0	0	0	0	0	0	0	0	0	0	0	0	0	0	0	0	0	0	0	0	0	0	0	0	0	0.000182375	0	0	0	0	0	0	0	0	0	0	0	0	0	0	0	0	0	0	0	0	0	0	0	0	0	0	0	0	0	0	0	0	0	0	0	0	0	0	0	0	0	0	0	0	0	0	0	0	0	0	0	0	0	0	0	0	0	0	0	0	0	0	0	0	0	0	0	0	0	0	0	0	0	0	0	0	0	0	0	0	0	0	0	0	0.00011687	0	0	0	0	0	0	0	0	0	0	0	0	0	0.000152376	0.000135422	0.00011211	0.000127736	0	0	0	0	0	0	0.000112962	0	0	0.000111654	0	0	0.000176326	0	0	0	0	0	0	0	0	0	0	0	0	0	0.000112416	0	0	0	0	0	0	0	0	0	0	0	0	0	0	0	0	0	0.000120358	0.00042575	0	0	0	0	0	0	0	0	0
Apterygiformes	0.00128123	0.00153901	0.00185769	0.00210282	0.0012489	0.00183487	0.00188474	0.00229069	0.00324868	0.00198974	0.000713145	0	0.001507	0.00059288	0.00062079	0.000641693	0.00240062	0.00190627	0.0010129	0.0010041	0.00156053	0.00110426	0.000853077	0.00457497	0.000949437	0.000660776	0.00127491	0.00060701	0.000830748	0.0106574	0.00136935	0.000942924	0.000685502	0.000809395	0.00108579	0.000731653	0.00128926	0.00122558	0.000762051	0.000817051	0.00251217	0.00221193	0.000707189	0.00165216	0.000707183	0.000410469	0.000542049	0.000753713	0.00204858	0.000975948	0.000977384	0.000892399	0.00788722	0.00240139	0.00190509	0.00160524	0.00259919	0.00124876	0.000465289	0.000368432	0.00077698	0.000760768	0.0005389	0.000620799	0.000302881	0.000503892	0.00170069	0.000271639	0.000405702	0.000287617	0.000508018	0.000347237	0.00110779	0.00164764	0.000479549	0.000418156	0.00141214	0.00115892	0.00170693	0.00114803	0.00072346	0.000750079	0.000840986	0.000982556	0.000958812	0.00123561	0.0013821	0.00127117	0.000921133	0.00119595	0.00046022	0.000778812	0.000774001	0.000819415	0.000363667	0.000683985	0.000936457	0.00115124	0.000840101	0.000688806	0.000622715	0.00114647	0.00233292	0.000507451	0.00102218	0.00185507	0.000605394	0.00223134	0.00119387	0.00199979	0.00270699	0.00235658	0.00579305	0.00156357	0.00150317	0.00041444	0.00145637	0.000770036	0.00189448	0.00185235	0.000377664	0.000472071	0.00103512	0.00113515	0.00115915	0.00112735	0.0010084	0.000716833	0.000436881	0.000413307	0.000598779	0.000453824	0.000709218	0.000612873	0.00122826	0.000559148	0.00055508	0.00132412	0.00138278	0.00162414	0.00195504	0.000827335	0.000815095	0.00133108	0.000693585	0.00112	0.000935461	0.000577734	0.00118081	0.000863495	0.000693265	0.000625622	0.00139652	0.00130806	0.00173373	0.00109061	0.00063232	0.00214152	0.00262831	0.000986619	0.00196607	0.000736928	0.000467823	0.0017486	0.000787734	0.00198214	0.000429712	0.00134463	0.00160798	0.000923806	0.00139534	0.000794066	0.00310186	0.00300179	0.00289372	0.0027111	0.000899016	0.00126054	0.000828348	0.00239807	0.00238097	0.00161352	0.00272045	0.000569268	0.00286069	0.00218223	0.00130377	0.000762854	0.00165104	0.00148716	0.00133722	0.00125125	0.00151262	0.00197777	0.00218475	0.0009404	0.000904908	0.00252434	0.00175462	0.00091118	0.00076298	0.00223174	0.00255768	0.00206224	0.000602903	0.000979053	0.00223547	0.00186329	0.00248474	0.00118994	0.00195462	0.00102707	0.000534304	0.000668769	0.000836953	0.000809626	0.00127999	0.00173842	0.00126542	0.0016466	0.00247882	0.00304122	0.0119723	0.00205955	0.00144228	0.00266099	0.000830876	0.000619812	0.000790034	0.00107567	0
Aquificales	0	0	0	0	0	0	0	0	0.000117376	0	0	0	0	0	0	0	0	0	0	0	0	0	0	0	0	0	0	0	0	0	0	0	0	0	0	0	0	0	0	0	0	0	0	0	0	0	0	0	0	0	0	0	0	0	0	0	0	0	0	0	0	0	0	0	0	0	0	0	0	0	0	0	0	0	0	0	0	0	0	0	0	0	0	0	0	0	0	0	0	0	0	0	0	0	0	0	0	0	0	0	0	0	0	0	0	0	0	0	0	0	0	0	0	0	0	0	0	0	0	0	0	0	0	0	0	0	0	0	0	0	0	0	0	0	0	0	0	0	0	0	0	0	0	0	0	0	0	0	0	0	0	0	0	0	0	0	0	0	0	0	0	0	0	0	0	0	0	0	0	0	0	0	0	0	0	0	0	0	0	0	0	0	0	0	0	0	0	0	0	0	0	0	0	0	0	0	0	0	0	0	0	0	0	0	0	0	0	0	0	0	0	0	0	0	0	0	0	0	0	0	0	0	0	0	0	0	0	0	0	0	0
Araneae	0	0	0	0	0	0	0	0.000129124	0	0	0	0	0	0	0	0	0	0	0	0	0	0	0	0.000137927	0	0	0	0	0	0	0	0	0	0	0	0	0	0	0	0	0.000119511	0.000126969	0	0	0	0	0	0	0	0	0	0	0	0.000133339	0	0	0	0	0	0	0	0	0	0	0	0	0	0	0	0	0	0	0	0	0	0	0	0	0	0	0	0	0	0	0	0	0	0	0	0	0	0	0	0	0	0	0	0	0	0	0	0	0	0	0	0	0	0	0	0	0	0	0	0	0	0	0	0	0	0	0	0	0	0	0	0	0	0	0	0	0	0	0	0	0	0	0	0	0	0	0	0	0	0	0	0	0	0	0	0	0	0	0	0	0	0	0	0	0.000181991	0	0.00015594	0	0	0	0	0	0	0	0	0	0	0	0.000236879	0.000173387	0.000130913	0.000146217	0	0	0	0	0.00013375	0	0.000123545	0	0	0.000119052	0	0	0	0	0	0	0	0	0	0	0	0.000117363	0.000111501	0	0	0.000120355	0.000149288	0.000329697	0	0	0.000110201	0.000113702	0.000159546	0	0.000122409	0	0	0	0	0	0	0	0	0	0.000136223	0.000183783	0	0.000110399	0	0	0	0	0	0	0
Araucariales	0	0	0	0	0	0	0	0	0	0	0	0	0	0	0	0	0	0	0	0	0	0	0	0	0	0	0	0	0	0	0	0	0	0	0	0	0	0	0	0	0	0	0	0	0	0	0	0	0	0	0	0	0	0	0	0	0	0	0	0	0	0	0	0	0	0	0	0	0	0	0	0	0	0	0	0	0	0	0	0	0	0	0	0	0	0	0	0	0	0	0	0	0	0	0	0	0	0	0	0	0	0	0	0	0	0	0	0	0	0	0	0	0	0	0	0	0	0	0	0	0	0	0	0	0	0	0	0	0	0	0	0	0	0	0	0	0	0	0	0	0	0	0	0	0	0	0	0	0	0	0	0	0	0	0	0	0	0	0.000173851	0	0	0	0	0	0	0	0	0.00014413	0	0	0	0	0	0	0	0	0	0	0	0	0.000367812	0.000266723	0	0	0	0	0	0	0	0	0	0.000117532	0	0	0.000241094	0	0	0	0	0	0	0	0	0	0	0.000110848	0	0.000299967	0	0	0	0	0	0	0	0.000111349	0.000129376	0	0	0.000322544	0	0	0	0	0	0	0	0	0	0	0
Architaenioglossa	0	0.000111124	0.000124323	0.000147662	0	0.000146495	0.000126886	0.000153464	0.000163322	0.000125353	0	0	0.000171699	0	0	0	0	0	0	0	0.000154516	0	0	0.000202637	0	0	0	0	0	0	0	0	0	0	0	0	0	0	0	0	0.000167315	0.000141336	0	0.000138333	0	0	0	0	0	0	0	0	0	0.000160652	0	0	0	0	0	0	0	0	0	0	0	0	0	0	0	0	0	0	0	0	0	0	0.000125329	0.000117484	0	0	0	0	0	0	0	0	0	0	0	0	0	0	0	0	0	0	0	0	0	0	0	0	0	0	0	0	0	0	0	0	0	0.000163722	0.000126471	0	0	0	0	0	0.000121048	0.00011116	0	0	0	0	0	0	0	0	0	0	0	0	0	0	0	0	0	0	0	0	0	0	0	0	0	0	0	0	0	0.000136272	0	0	0	0	0.000142507	0.000126726	0	0.000127766	0.000206218	0	0.000234633	0	0	0.000121462	0	0.000128574	0	0.000133353	0.000175093	0	0	0	0.000320222	0.000308418	0.000253835	0.000201048	0	0.000137372	0	0.000127001	0.000214216	0.000131289	0.000256196	0	0	0.00018794	0	0	0.000125725	0.000110651	0	0	0	0.000174164	0.00012566	0	0	0.000151556	0.000133826	0	0	0.000241116	0.000251811	0	0	0	0.000205979	0.000116294	0.00023556	0.000122487	0.000185111	0	0	0	0	0	0.000114308	0.000161789	0	0.00014463	0.000205702	0.000284692	0.000110803	0.000183744	0.000115943	0.000132162	0	0	0	0	0
Arcoida	0	0	0	0	0	0	0	0	0	0	0	0	0	0	0	0	0	0	0	0	0	0	0	0	0	0	0	0	0	0	0	0	0	0	0	0	0	0	0	0	0.000164327	0	0	0	0	0	0.00014244	0	0	0	0	0	0	0	0	0	0	0	0	0	0	0	0	0	0	0	0	0	0	0	0	0	0	0	0	0	0	0	0	0	0	0	0	0	0	0	0	0	0	0	0	0	0	0	0	0	0	0	0	0	0	0	0	0	0	0	0	0	0	0	0	0	0	0	0	0	0	0	0	0	0	0	0.000136098	0	0	0	0.000587962	0.000258482	0	0	0	0	0	0	0	0	0	0	0	0	0	0	0	0	0	0	0	0	0	0	0	0	0	0	0	0	0	0	0	0	0	0	0	0	0	0	0	0	0	0	0	0	0	0	0	0	0	0	0	0	0	0	0	0	0	0	0	0	0	0	0	0	0	0	0	0	0	0	0	0	0	0.000165615	0	0	0	0	0	0	0	0	0	0	0	0	0	0	0.000176918	0	0	0	0	0	0	0	0	0	0	0	0	0	0
Ardenticatenales	0	0	0	0	0	0	0	0	0	0	0	0	0	0	0	0	0	0	0	0	0	0	0	0	0	0	0	0	0	0	0	0	0	0	0	0	0	0	0	0	0	0	0	0	0	0	0	0	0	0	0	0	0	0	0	0	0	0	0	0	0	0	0	0	0	0	0	0	0	0	0	0	0	0	0	0	0	0	0	0	0	0	0	0	0	0	0	0	0	0	0	0	0	0	0	0	0	0	0	0	0	0	0	0	0	0	0	0	0	0	0	0	0	0	0	0	0	0	0	0	0	0	0	0	0	0	0	0	0	0	0	0	0	0	0	0	0	0	0	0	0	0	0	0	0	0	0	0	0	0	0	0	0	0	0	0	0	0	0	0	0	0	0	0	0	0	0	0	0	0	0	0	0	0	0	0.000127127	0	0	0	0	0	0	0	0	0	0	0	0	0	0	0	0	0	0	0	0	0	0	0	0	0	0	0	0	0	0	0	0	0	0	0	0	0	0	0	0	0	0	0	0	0.000112334	0	0	0	0	0	0	0	0	0	0
Arecales	0.000229679	0.000303128	0.000414479	0.00058364	0.00028809	0.00058468	0.0013168	0.00102409	0.00023977	0.000708908	0	0	0.000276592	0.000235385	0.00154896	0.000466389	0.00404884	0.00280316	0.000284595	0.000138862	0.00026923	0.000143073	0	0.000332361	0.000183831	0	0.000260488	0	0.00015216	0.000168314	0.000206865	0	0.000122019	0.0001517	0.000284165	0.000106973	0.000231287	0.000373125	0.000359945	0.000669616	0.000573379	0.000316754	0.000224739	0.00181082	0.000304656	0.000113221	0.000654348	0.000534596	0.000912351	0	0.000542049	0.000591493	0.000922337	0.000637231	0.000547524	0.000785316	0.00178023	0.00235695	0	0	0	0	0	0	0	0	0.00020942	0	0	0	0	0	0.000114055	0.000191173	0	0	0.000223386	0.000177141	0.000167136	0	0.000122573	0	0.000119842	0.000158926	0.000228832	0.000198475	0.00015813	0.000223524	0.000126218	0.000217301	0	0.000129388	0.000160598	0.000127712	0	0.000172953	0	0.000250114	0.000109774	0	0	0.000115985	0.00129805	0	0.000163595	0	0	0.000961136	0.000121191	0.000136531	0.000151218	0.000290259	0.000251063	0.00182198	0.000189136	0	0.000416665	0.000536849	0.000175129	0.000181257	0	0	0.000290944	0.000140746	0.000173254	0.000162446	0.000147617	0	0	0	0	0	0.0022606	0.000874706	0.00107506	0.00105927	0.00108018	0.000725727	0.000162719	0.000172284	0.000200439	0.000149665	0.00012029	0.000192663	0.000256848	0.000118459	0.000118626	0.000463463	0.000145779	0	0	0	0.0002993	0.000183055	0.000579751	0.000245583	0.000274415	0.000465628	0.00122083	0.000734448	0.000311698	0	0	0.00153776	0.000219689	0.000310999	0.000185	0.000290674	0.000265653	0.000267902	0.000319756	0.000226	0.00053757	0.000782787	0.000698986	0.000429105	0.000199116	0.00038118	0	0.000301586	0.000385933	0.000276895	0.00345311	0	0.000165241	0.000447773	0.000164487	0.000162575	0.000337285	0.000233835	0.00025628	0.0330516	0.000255605	0.000291766	0.00351243	0.00016176	0.000860141	0.000250254	0.000350728	0.000139095	0.00177626	0.00165229	0.00143694	0.000342619	0	0.000211001	0.000369337	0.0021652	0.000429782	0.000162306	0.000437416	0.000206523	0.000162934	0.000205828	0	0.000166889	0.000570372	0.000364063	0.000201396	0.000725835	0.000413957	0.00134789	0.000257757	0.00238017	0.00395771	0.00861578	0.000152317	0.000119138	0.000149515	0.000227363	0
Artiodactyla	0.00600914	0.0320773	0.00953996	0.0397866	0.0113612	0.0421589	0.01736	0.0133692	0.0145897	0.0148716	0.26929	0	0.00463297	0.00737802	0.00637119	0.00595482	0.0367167	0.0156942	0.0165188	0.00861287	0.0254771	0.00675625	0.0474499	0.00817716	0.00261552	0.0100331	0.00432848	0.00362296	0.00288327	0.00430519	0.00533517	0.00237378	0.00454692	0.00592285	0.00707228	0.00388491	0.00529089	0.0080727	0.00327096	0.010072	0.00546869	0.00465742	0.0132712	0.00686597	0.00642852	0.0306539	0.00278787	0.00255581	0.00283022	0.00832809	0.0132971	0.00843341	0.0025662	0.00959674	0.00411784	0.00505765	0.00296236	0.0082385	0.0533734	0.0285575	0.0115413	0.0346863	0.0203895	0.0349692	0.00820003	0.0283118	0.020563	0.00476095	0.00188765	0.00131904	0.00374099	0.00153627	0.00321942	0.00345786	0.00377561	0.00373808	0.00337306	0.00296639	0.00845666	0.00853299	0.00249386	0.00236757	0.00388347	0.00362423	0.00381144	0.00483309	0.0271303	0.00582873	0.0026102	0.00540963	0.00148139	0.0442703	0.0129929	0.0366551	0.00633379	0.021989	0.00885144	0.00919642	0.00327394	0.0023465	0.00161955	0.00390566	0.031287	0.00229386	0.0704926	0.00225144	0.00449229	0.022197	0.0134588	0.0184668	0.027193	0.271465	0.0285864	0.0687159	0.0345995	0.0132874	0.0408432	0.0360284	0.147062	0.0599563	0.00204346	0.00231721	0.0145883	0.0690508	0.0115282	0.00882767	0.0200499	0.024606	0.00355547	0.00316666	0.00564366	0.00175119	0.00946311	0.00825536	0.0097422	0.0057811	0.00958853	0.0254524	0.0232193	0.0320112	0.0918297	0.030747	0.0225178	0.0938426	0.00512116	0.00859533	0.0105319	0.041653	0.00766797	0.00219594	0.00597691	0.00491341	0.00802415	0.0032519	0.00438105	0.00270019	0.00199961	0.0044349	0.0065914	0.0032462	0.0226601	0.0151704	0.00141371	0.00418493	0.00394847	0.00733365	0.00156525	0.00390954	0.00508157	0.00270059	0.00439657	0.006074	0.0091501	0.00701652	0.00564031	0.0101224	0.00259246	0.0190892	0.0057064	0.00314594	0.0061018	0.0584232	0.0116002	0.0101819	0.00512761	0.00585526	0.0821112	0.00306861	0.00408871	0.0105645	0.00355398	0.0125544	0.00391278	0.0283696	0.00735367	0.00418679	0.0534843	0.00540555	0.00602386	0.00770074	0.00466911	0.00529095	0.00628376	0.00539701	0.00783773	0.0103008	0.00791538	0.0128561	0.00570367	0.00284537	0.00563681	0.00584525	0.00202038	0.00218632	0.0300489	0.00596843	0.00742614	0.240754	0.024829	0.00443158	0.00587035	0.00709153	0.00324959	0.0049211	0.00400362	0.00545209	0.010513	0.00349595	0.00691777	0.0181684	0.00475907
Asparagales	0.000735705	0.00251003	0.00102137	0.000391312	0.000830135	0.000680682	0.000527411	0.0159478	0.000172202	0.00181382	0.00106132	0	0.000337155	0.000508287	0.000520023	0.000242164	0.0012545	0.00294149	0.000515128	0.000847613	0.00386452	0.000321002	0.000376655	0.0156623	0.000259871	0.000151319	0.00192877	0.000260821	0.00039154	0.00150554	0.00671223	0.000233429	0	0.000136481	0.000237416	0.000124579	0.00084207	0.00452249	0.000845497	0.000291627	0.000585873	0.000289021	0.000262305	0.00217807	0.000118225	0.000199781	0.000645597	0.000971623	0.00147052	0	0.00107728	0.000360237	0.00121238	0.0192141	0.000456076	0.0130579	0.00196431	0.000516094	0.000185013	0.00016353	0.000987024	0.000462365	0.000284614	0.000525071	0.000233736	0.000147643	0.00749641	0.000210862	0.000106279	0	0.000549867	0	0.000285139	0.000231437	0.000106058	0.00011166	0.00018154	0.000190317	0.00503675	0.000408409	0.000289384	0.000266202	0.000280886	0.00017687	0.000281303	0.000520259	0.000351976	0.000197421	0.000341399	0.000178547	0.000127189	0.000659676	0.000809486	0.000468996	0.000269948	0.00270951	0.000448883	0.0017238	0.000176314	0.000154742	0.000904103	0.000670256	0.00311269	0.000393684	0.000525516	0.00207402	0.000280076	0.000860519	0.000493435	0.00113243	0.000920067	0.000935516	0.0110834	0.000831288	0.0017189	0.000330366	0.00309714	0.00130796	0.000823198	0.00110791	0	0	0.00112084	0.00743866	0.00115198	0.00191413	0.000737302	0.000605175	0	0	0.000166274	0	0.000406127	0.000361543	0.000337453	0.000342645	0.000300027	0.00185943	0.00228038	0.00180276	0.00330055	0.000696578	0.000707074	0.00224031	0.000151475	0.00157812	0.00141595	0.00015383	0.000189513	0	0.000672358	0.000317018	0.000438029	0.000198076	0.000404102	0.000289137	0.000269735	0.00142204	0.000494806	0.000775924	0.000826371	0.000345398	0	0.000208132	0.000114626	0.00118345	0	0.000222952	0.000465937	0.000342512	0.00966039	0.000277136	0.000645084	0.000408811	0.000354664	0.0003562	0.000347529	0.000438916	0	0.000354042	0.000382913	0.0064539	0.00043856	0.000202652	0.00188099	0.00199567	0.00013995	0.000131027	0.000291341	0.000567042	0.000591053	0.00360982	0.000369334	0.000347207	0.00198505	0.00107636	0.000506024	0.00163322	0.00950394	0.000357912	0.000132232	0.000330418	0.000320879	0.000360855	0	0.000688319	0.000537718	0.000377226	0.000465996	0.000191182	0.000358618	0.000174559	0	0	0.000166257	0.000181914	0.000742874	0.00044642	0.000165036	0.000263139	0.000347943	0.000438632	0.000264517	0.000318882	0.000454825	0.000384874	0.000476158	0.000559634	0.000590681	0.00112476	0
Asterales	0.000202844	0.000305419	0.000395053	0.000488351	0.00022895	0.000343483	0.000365029	0.000622466	0.000733983	0.000391727	0.000139056	0	0.000302191	0.000127314	0.000145041	0	0.000243618	0.000214373	0.000120651	0.000230163	0.000416142	0.000202856	0.000156317	0.00074614	0.000183831	0.000122783	0.000221516	0.000143145	0.000161314	0.000278946	0.000351126	0.000177374	0.000140196	0.000168392	0.000227103	0.000154666	0.000209235	0.000409681	0.000503005	0.000164015	0.00046419	0.000423675	0.000144522	0.000371663	0.000150487	0	0.000152163	0.000135119	0.000192872	0.000325316	0.000678621	0.000170407	0.000176904	0.000755945	0.000245695	0.000285883	0.000176865	0.00020942	0	0	0	0.000123617	0	0	0	0	0.000437841	0	0.000116482	0	0.000131101	0	0.000160121	0.000360183	0	0	0.000322275	0.000309265	0.000416124	0.00132245	0.000216577	0.000404502	0.000236547	0.000213397	0.000235148	0.000222335	0.00028306	0.000202027	0.000185933	0.000117434	0	0.000302423	0.000151602	0.000131365	0	0.000209519	0.000142508	0.000178833	0.000136293	0.00014298	0.000138827	0.000270119	0.000337351	0.000156123	0.000160592	0.000220033	0.000162352	0.000254147	0.000163653	0.000216472	0.000227234	0.000363292	0.000473562	0.000475578	0.000268717	0	0.00031329	0.000176095	0.00116801	0.000788546	0	0	0.000236991	0.000378322	0.000232799	0.000241646	0.000145737	0	0	0	0.000113469	0.00010782	0.000118355	0	0.000114789	0	0	0.000226221	0.000248212	0.000212821	0.000324374	0.000199221	0.000190582	0.000231941	0	0.000259884	0.000420942	0	0.000145779	0.000210422	0.000149146	0.000154797	0.000346106	0.0011469	0.000539098	0.000318308	0.000189293	0.000467915	0.00057834	0.000267102	0.000782954	0.000148434	0	0.000325219	0.000192697	0.000873251	0	0.000310942	0.000316188	0.000658895	0.000360727	0.000186151	0.000775609	0.000648148	0.000587346	0.000531253	0.000183829	0.000262186	0	0.000362975	0.000601875	0.000574321	0.000719612	0.000122485	0.000270995	0.00051065	0.000165914	0.000205635	0.000358084	0.000454063	0.000276919	0.000481574	0.000287826	0.000419449	0.000517545	0.000206058	0.000210131	0.000562773	0.000489068	0.000156811	0.000169168	0.000459297	0.000508838	0.000216296	0	0.000237362	0.00055279	0.000495301	0.000793799	0.000253822	0.000429929	0.000535646	0.00014196	0.000131941	0.000163636	0.000153473	0.000397351	0.000326964	0.00049979	0.000422396	0.000526656	0.000884563	0.000259961	0.000406722	0.000345592	0.000532744	0.00020471	0.000112682	0.00014687	0.000258367	0
Atheriniformes	0.000871378	0.00129614	0.00154934	0.00189473	0.000939718	0.00181103	0.0015372	0.00182436	0.00283169	0.00180147	0.00056696	0	0.00102478	0.000613696	0.000526212	0.000302705	0.00105961	0.000809407	0.000497328	0.000853346	0.00134939	0.000707867	0.000480867	0.00190849	0.000594449	0.000532234	0.000576041	0.000456319	0.000672716	0.00101807	0.00112347	0.000593086	0.000730314	0.00116189	0.00138072	0.000730984	0.00102054	0.000892905	0.000540575	0.000779555	0.00154087	0.00141236	0.000753777	0.00131796	0.000704151	0.000308155	0.000423106	0.000550431	0.000529111	0.000455443	0.000367325	0.000627153	0.000699488	0.00196933	0.000939136	0.000738571	0.000505659	0.000791711	0.000274762	0.000295672	0.000583718	0.000472082	0.000382596	0.000550866	0.000221806	0.000310392	0.00104322	0.000196453	0.000411512	0.000272083	0.000448155	0.00023389	0.000596389	0.000995113	0.000359661	0.00029814	0.00122227	0.000996603	0.00112738	0.000741482	0.000663555	0.000769836	0.000724281	0.000816421	0.00107153	0.000786089	0.00162315	0.0013146	0.000651287	0.000570774	0.000256571	0.000657501	0.000651054	0.000563991	0.00024876	0.000545289	0.000766288	0.000758143	0.000620714	0.000462941	0.000320922	0.0018153	0.00130275	0.000373222	0.000902973	0.000456279	0.00131805	0.000876286	0.000517319	0.000921637	0.000914773	0.00311366	0.00141373	0.00111617	0.00109809	0.000496088	0.00100394	0.000777708	0.00231897	0.00323888	0.00156375	0.000540151	0.000740598	0.000886952	0.000734267	0.00074634	0.000698283	0.000504948	0.000423331	0.000348325	0.000413065	0.000356002	0.000497128	0.000498092	0.000516015	0.00042492	0.000425808	0.000811769	0.00168606	0.000829172	0.000983642	0.00093013	0.000817401	0.00102289	0.000395151	0.00592449	0.00601181	0.000418799	0.000641427	0.000588572	0.000652915	0.000541356	0.00108317	0.00108261	0.00133449	0.000809881	0.000554273	0.00110689	0.00200946	0.000877954	0.00145954	0.000854358	0.000321168	0.00170818	0.00506592	0.00132429	0.000365284	0.0011191	0.00118238	0.000805596	0.000876549	0.000606522	0.00256893	0.00203427	0.00174418	0.00185634	0.0005655	0.00104323	0	0.00101633	0.0016708	0.0016819	0.00926341	0.000403208	0.00138913	0.00238912	0.000828714	0.000686966	0.00119253	0.0011049	0.000824348	0.00093776	0.00089086	0.00163449	0.00117984	0.000662592	0.00065416	0.0014739	0.00134887	0.000549198	0.000621514	0.00163971	0.00185674	0.000664588	0.00111968	0.000913365	0.00165108	0.00134936	0.00181445	0.00125188	0.00157185	0.00623903	0.000497452	0.000621844	0.00062097	0.000634554	0.000954734	0.00136297	0.000591017	0.00126734	0.00179442	0.00243427	0.00107453	0.00149055	0.0015494	0.00172015	0.0006709	0.000527961	0.0007111	0.00127576	0
Bacillales	0.0100129	0.00695751	0.00874168	0.00823086	0.0107681	0.00935575	0.0084248	0.00813955	0.0118978	0.00767192	0.132042	0	0.00731959	0.00450294	0.0153127	0.0036457	0.0114553	0.010173	0.00379072	0.00471262	0.00596352	0.00333506	0.00200225	0.00871003	0.00446504	0.00181504	0.00575476	0.0016319	0.00286185	0.00301509	0.00352011	0.00406752	0.00290758	0.00323087	0.00428356	0.00273896	0.00536986	0.0186402	0.015608	0.00411816	0.00808027	0.007145	0.00447001	0.00348648	0.00322173	0.0252155	0.005467	0.0100815	0.00423525	0.0297556	0.00435353	0.00431556	0.00378124	0.0131124	0.0158617	0.00437845	0.0046936	0.003733	0.00192044	0.00182374	0.00250257	0.0041261	0.00529102	0.00520069	0.00128284	0.00193087	0.00397857	0.00156221	0.00356162	0.00187735	0.00401755	0.00290021	0.00740966	0.131355	0.0041181	0.00352856	0.00380255	0.00340229	0.0112215	0.0040432	0.00283578	0.00299304	0.00466317	0.00375095	0.00355103	0.00392854	0.0199278	0.00350092	0.00377367	0.00542848	0.00160492	0.00527461	0.00425917	0.0034547	0.00479067	0.00603552	0.00304502	0.00314603	0.00260131	0.00232775	0.00528397	0.00408523	0.00762447	0.00529488	0.00786237	0.00567083	0.00516447	0.00588146	0.00444215	0.0051785	0.0050996	0.0225198	0.00800094	0.0184779	0.0207737	0.002765	0.0120553	0.00588	0.0109275	0.0103233	0.0030958	0.00340649	0.00518075	0.00417378	0.0103726	0.00553057	0.00659686	0.00401013	0.00434171	0.00725428	0.0119429	0.00428046	0.0168157	0.0165862	0.017873	0.0176776	0.0123104	0.0419361	0.00800977	0.00639061	0.00846663	0.00403836	0.00450055	0.00705709	0.00314748	0.00474024	0.0218195	0.00299992	0.0119101	0.00322268	0.00654753	0.0039141	0.0130504	0.00591981	0.0120144	0.00602357	0.00402207	0.0110115	0.00897376	0.00666412	0.00643676	0.00868871	0.00492812	0.00775797	0.00362517	0.0103096	0.00494439	0.00816717	0.0059677	0.0117836	0.0037758	0.0100923	0.00810397	0.00808659	0.00773162	0.00714897	0.0111547	0.00779237	0.0275196	0.0086703	0.00980085	0.0126132	0.00832058	0.00425443	0.00992437	0.00672145	0.0038427	0.00448319	0.0063603	0.00698838	0.00385529	0.00569286	0.00435114	0.0127494	0.0119054	0.00591208	0.00630858	0.0093572	0.014348	0.00429471	0.00413957	0.00573279	0.00819752	0.0112928	0.00904354	0.00926243	0.0153214	0.0102776	0.00587825	0.0058173	0.00936374	0.00611935	0.00415653	0.0154752	0.0044547	0.00548601	0.00730196	0.00603529	0.00526864	0.0148673	0.00646448	0.010869	0.00448209	0.00972471	0.0542676	0.016684	0.0104503	0.00474532	0.00604908	0.00718979	0.00297442
Bacteriovoracales	0	0	0	0	0	0	0	0	0	0	0	0	0	0	0	0	0	0	0	0	0	0	0	0.000132762	0	0	0	0	0	0	0	0	0	0	0	0	0	0	0	0	0.000337074	0.000274654	0	0	0	0	0	0	0	0	0	0	0	0.00237408	0	0	0	0	0	0	0	0	0	0	0	0	0	0	0	0	0	0	0	0	0.000121672	0.000121915	0	0	0	0	0	0	0	0	0	0	0	0	0	0	0	0	0	0	0	0	0	0	0	0	0	0	0	0	0	0	0	0	0	0	0	0	0	0	0	0	0	0	0	0	0	0	0	0	0	0	0	0	0	0	0	0	0	0	0	0	0	0	0	0	0	0	0	0	0	0	0	0	0	0	0	0	0	0	0	0	0	0	0	0	0	0	0	0	0	0	0	0	0	0	0	0	0	0	0	0	0	0	0	0	0	0	0	0	0	0	0	0	0	0	0	0	0	0	0	0	0	0	0	0	0	0	0.000288683	0	0	0	0.000172271	0	0	0	0	0	0	0	0	0	0	0	0	0	0	0	0	0	0	0	0	0	0	0	0
Bacteroidales	0.000659201	0.000761601	0.000997244	0.000819408	0.000745991	0.000645792	0.000821447	0.000719531	0.00128071	0.000808383	0.000246811	0	0.00144914	0.00034866	0.000397833	0.000412779	0.000537669	0.00050204	0.000378655	0.000449073	0.000642982	0.000470358	0.000360828	0.00132002	0.000482523	0.000340075	0.000864942	0.000333454	0.000383595	0.00050767	0.00042802	0.000383389	0.000558444	0.000614656	0.000756017	0.000567404	0.000630271	0.000819145	0.000467898	0.000586862	0.0012258	0.00111265	0.000521985	0.000665957	0.000496933	0.00020584	0.000317451	0.00152462	0.000356959	0.000694008	0.000241628	0.000333682	0.000269575	0.00177642	0.00119616	0.000443996	0.000516791	0.000705287	0.000151512	0.000143874	0.000204406	0.000439978	0.000291613	0.000432639	0.000154559	0.000135594	0.000588418	0	0.000554492	0.000158574	0.00231215	0.000200982	0.000833245	0.000526655	0.000407616	0.00032384	0.00843161	0.00788883	0.000869329	0.000495283	0.00148378	0.00131749	0.00155042	0.000539261	0.000451349	0.000521526	0.000603252	0.000496622	0.00039119	0.00035145	0.000398965	0.000321217	0.000375672	0.000289635	0.000297525	0.000532202	0.000452735	0.000433586	0.00030216	0.000265561	0.000281206	0.000388297	0.000769194	0.000342529	0.000386858	0.000383552	0.000313315	0.000683605	0.00062648	0.000345009	0.00037723	0.000543065	0.00148533	0.000936522	0.000614904	0.000192669	0.000733867	0.000354688	0.000615947	0.000638889	0.000251891	0.000158729	0.000303108	0.000276632	0.000458603	0.000390442	0.00033253	0.000198404	0.000243709	0.000345415	0.000369084	0.000484798	0.000224674	0.000189373	0.000200382	0.000186585	0.000175683	0.000459516	0.000601927	0.000851859	0.000506644	0.000348786	0.000488817	0.000560433	0.000276136	0.000561211	0.000442367	0.000285618	0.000772629	0.000418728	0.000462221	0.000270121	0.000501477	0.000668488	0.00122733	0.00121	0.000543497	0.000885821	0.00229592	0.000547808	0.00111491	0.00031664	0.000262587	0.000684607	0.000353681	0.000876596	0.000758754	0.000553679	0.000561597	0.000406576	0.000454689	0.000568066	0.000919864	0.00110158	0.00155662	0.00177836	0.000971757	0.000914281	0.000552232	0.000729685	0.00194563	0.00136526	0.000800335	0.000260612	0.00077039	0.000988475	0.000613154	0.000524391	0.00189038	0.00110311	0.00087282	0.00062472	0.000656142	0.00081463	0.00079067	0.000453588	0.000455598	0.000720451	0.000686695	0.000962413	0.000511321	0.000764142	0.00122416	0.000557828	0.000861289	0.00161152	0.000858112	0.00178134	0.00118617	0.00050939	0.00071031	0.000597529	0.000231544	0.000419114	0.000287864	0.000415478	0.000787818	0.00145425	0.000447318	0.000926734	0.00112407	0.00188506	0.000521539	0.000788378	0.000550875	0.000716473	0.000917428	0.000952742	0.000394251	0.00237885	0
Bacteroidetes Order II. Incertae sedis	0	0	0.000126981	0	0	0	0	0	0.000195369	0	0	0	0.000166288	0	0	0	0	0	0	0	0.00012151	0.000121997	0	0.000178029	0	0	0	0	0.000145424	0.000108994	0.000141993	0	0.000189327	0.000245142	0.00041204	0.000223975	0.000265647	0.000120698	0	0.000199544	0.000247713	0.000240238	0.000153052	0	0.000181018	0	0	0	0	0	0	0	0	0.000127962	0.000116934	0	0	0	0	0	0	0	0	0	0	0	0	0	0	0	0	0	0	0	0	0	0.000218389	0.000222525	0	0.000121148	0	0	0	0.000128807	0	0.000131332	0	0.000134465	0	0	0	0.000120223	0.000169594	0.000116585	0	0	0	0	0	0	0	0	0	0	0	0	0	0	0	0	0	0	0	0	0	0	0	0	0	0	0	0	0	0	0	0	0	0	0	0	0	0	0	0	0	0	0	0	0	0	0	0	0	0	0	0	0	0	0	0	0	0	0	0.000146276	0.000196417	0	0	0.000143622	0.000372703	0	0.00013405	0	0	0.000226674	0.000149122	0.000293473	0	0.000202844	0.000173239	0.000157562	0	0.000176815	0.000335885	0.000419965	0.000356074	0.000450428	0	0	0	0	0.000332218	0	0.000130436	0	0	0.000327103	0	0.00018176	0.000246328	0.000163112	0	0	0.000194856	0.000110696	0.000284582	0	0	0.00015499	0.000126018	0.000106536	0	0.00028394	0.000157562	0	0	0.000119384	0.000133862	0.000198574	0.000146563	0	0.000288803	0.000204187	0	0.000194699	0	0.000154547	0.000154186	0.000169794	0	0.000258512	0.000463559	0.000404494	0	0.000218728	0.000106526	0.000110476	0	0	0.000107333	0.000132629	0
Batrachoidiformes	0.0006347	0.000916945	0.00105532	0.00135278	0.00070468	0.00131932	0.00112926	0.00136663	0.00194017	0.00133282	0.000348255	0	0.000857456	0.000514701	0.000396404	0.000229729	0.000682472	0.000595034	0.000497767	0.000672018	0.00101301	0.000599042	0.000379501	0.00146585	0.000476253	0.000367302	0.000429705	0.000344538	0.000431955	0.000736941	0.000829275	0.000496728	0.000533608	0.000695006	0.000665955	0.000529295	0.000628219	0.000646967	0.00038803	0.000457574	0.00132195	0.00114573	0.000417325	0.0013586	0.000398629	0.000232501	0.000244206	0.000337195	0.000388107	0.000433755	0.000277199	0.000466457	0.000489767	0.00148716	0.000678617	0.000546835	0.000370294	0.000586173	0.000180463	0.000194096	0.00040147	0.000307997	0.000326606	0.000338344	0.000137476	0.00019314	0.000807441	0.000131397	0.000256911	0.000179184	0.000303375	0.000188244	0.000467553	0.000825257	0.000243789	0.000207369	0.000861274	0.000824952	0.000700544	0.000543471	0.000412879	0.000449216	0.000478741	0.000611194	0.000724879	0.000550452	0.00102761	0.000768404	0.000480674	0.000317168	0.000198386	0.000337061	0.000328026	0.000293455	0.000158852	0.000372593	0.000470417	0.000519418	0.000458705	0.000378586	0.000266722	0.00101262	0.000950289	0.000297821	0.000605551	0.000380001	0.000705883	0.000668773	0.000475566	0.000744505	0.000750252	0.00184375	0.00106082	0.000736951	0.000736913	0.000235783	0.00070034	0.000476901	0.00147816	0.00189566	0.000314778	0.000283043	0.000520351	0.000694371	0.000496446	0.000497953	0.000431725	0.00026786	0.000227229	0.000207138	0.000252582	0.000217208	0.000339564	0.000355302	0.000363884	0.000303226	0.000282366	0.000567069	0.00112547	0.00053401	0.000731564	0.000615377	0.000569072	0.000643599	0.000260141	0.00114418	0.00111316	0.000265781	0.000597694	0.000464593	0.000387914	0.00033397	0.000730308	0.000826135	0.00097369	0.000610565	0.000393608	0.000928206	0.0015102	0.00063275	0.00119722	0.000586098	0.000271463	0.000915239	0.000909622	0.00102286	0.000244481	0.000728051	0.000863103	0.000519907	0.000627362	0.000379965	0.001931	0.00156205	0.00133475	0.00137829	0.000519765	0.000925614	0.000598251	0.000802767	0.00129888	0.00116333	0.00567445	0.000343153	0.000863659	0.00150791	0.000573637	0.000377448	0.000900099	0.000800877	0.000619042	0.000650901	0.000685561	0.000971433	0.000859043	0.000521803	0.000536205	0.00109986	0.00104487	0.000417764	0.000449637	0.00123217	0.00141608	0.000506743	0	0.000683025	0.00127461	0.00102121	0.00145812	0.000796628	0.00117412	0.00122279	0.000325867	0.000264112	0.000470696	0.000375769	0.000734171	0.000910851	0.000390927	0.000903003	0.00134272	0.00160896	0.000874229	0.00112851	0.000980747	0.00112576	0.000438109	0.000330494	0.000435041	0.000771227	0
Bdellovibrionales	0.0013179	0.00317906	0.006766	0.000399019	0.00252498	0.000728791	0.000316023	0.000293868	0.000347493	0.000617267	0	0	0	0	0	0	0	0	0	0.000205746	0.00117093	0.000448269	0.000155962	0.000173168	0	0	0	0	0	0	0	0	0	0	0	0	0	0	0	0	0.00123286	0.000940572	0	0	0	0	0	0	0	0	0	0	0	0.000110542	0	0	0	0.000154869	0	0	0	0	0	0	0	0	0	0	0	0	0	0	0.0013088	0	0.000865418	0.00154856	0	0	0	0	0	0	0	0.000106538	0	0.00157682	0.000146486	0.00160525	0	0	0	0	0	0	0	0	0	0	0	0	0	0	0	0	0	0	0	0	0	0	0	0	0	0	0	0	0	0	0	0	0	0	0	0	0	0	0	0	0	0	0	0	0	0	0	0	0	0	0	0	0	0	0	0	0	0	0	0	0	0	0	0	0	0.000169158	0	0.000767277	0	0	0	0	0.000165347	0	0	0	0	0	0	0	0	0	0	0	0.000177127	0.000115853	0	0.000110272	0	0	0	0	0	0	0	0	0	0	0	0	0	0	0	0	0.000399136	0	0	0	0	0	0	0	0	0	0.00551879	0	0	0	0.000715013	0	0.000972135	0	0	0	0	0	0	0	0	0	0	0	0.000108687	0	0	0	0.000202929	0.000114574	0	0	0	0	0
Beloniformes	0.00112289	0.00166892	0.0018716	0.00223069	0.00120324	0.00197183	0.00185561	0.00291197	0.0031591	0.00204814	0.000670699	0	0.00148702	0.00064746	0.000601747	0.000382407	0.00106611	0.000961079	0.000661492	0.00107863	0.00191908	0.00116607	0.000735705	0.00370002	0.000801492	0.0008477	0.000952191	0.000725865	0.000669089	0.00141857	0.00173408	0.00078785	0.000912083	0.0010259	0.00109014	0.000995075	0.00106105	0.00146525	0.000760532	0.0008837	0.00238668	0.00220792	0.000810044	0.0019232	0.000758067	0.000342606	0.000540591	0.00065931	0.000863125	0.000975948	0.000607202	0.00087859	0.00101876	0.00373349	0.00128244	0.00127737	0.000792865	0.00108347	0.000418277	0.000321092	0.00063105	0.000660029	0.000569228	0.000636132	0.000247294	0.000395273	0.00196201	0.000266217	0.000475846	0.00030146	0.00053998	0.000297464	0.0008245	0.00166117	0.00046059	0.00038524	0.00133136	0.00120266	0.00142567	0.00113903	0.000682909	0.000692541	0.000771758	0.00129016	0.00117939	0.000980553	0.00158366	0.00119725	0.00105989	0.000593665	0.000385515	0.000658588	0.000681041	0.000646198	0.00033934	0.000884908	0.000813732	0.0009258	0.000718112	0.000653336	0.000524516	0.0012504	0.00143802	0.000496095	0.000958462	0.000780229	0.000799139	0.00123092	0.000822863	0.00117514	0.00117703	0.00237718	0.00225769	0.00116598	0.00126316	0.00047224	0.00136715	0.000743452	0.00197651	0.00221277	0.000332448	0.000348255	0.000815588	0.0017721	0.000977648	0.00100197	0.00091203	0.000550812	0.000481741	0.000461524	0.000580304	0.000512243	0.000607641	0.000571619	0.000641868	0.000533677	0.000495834	0.00106744	0.00144413	0.00102368	0.00146179	0.000852611	0.000823489	0.0011935	0.000516143	0.00146364	0.00143612	0.000515668	0.00115165	0.000670785	0.000716835	0.000571301	0.00120864	0.00141419	0.00181835	0.00109427	0.000700352	0.00165516	0.0028727	0.00105928	0.00212671	0.000796392	0.00047192	0.0013265	0.00113258	0.00194167	0.000467333	0.00149986	0.00168525	0.001014	0.00139767	0.000770937	0.00345224	0.00307009	0.00278396	0.00277162	0.000908443	0.00137724	0.000644271	0.00145466	0.00253046	0.00185953	0.00673787	0.000620106	0.00151746	0.00249361	0.000944554	0.000776781	0.00193989	0.00152172	0.00127561	0.00139644	0.00131356	0.00234981	0.00170109	0.000955244	0.000990168	0.00225199	0.00261125	0.000893105	0.000796346	0.00243531	0.00252153	0.00185657	0.000861289	0.00110892	0.00209302	0.00191366	0.00261252	0.00138601	0.00213467	0.00151061	0.000589879	0.000645134	0.000863507	0.000763745	0.00138872	0.00188559	0.000718604	0.00176824	0.00260775	0.00319581	0.00152773	0.00221191	0.00159177	0.00169693	0.000802795	0.000594596	0.000767342	0.00119954	0
Bifidobacteriales	0.000460691	0.000344599	0.00035334	0.00100841	0.00046638	0.000384875	0.000294831	0.000263294	0.000325872	0.00028513	0	0	0.00028013	0.000219168	0.000220895	0	0.000164634	0.000141715	0.000178888	0.000343971	0.000418731	0.000364168	0	0.000343297	0.000303228	0.000130113	0.000325233	0.000148569	0.00058066	0.000366833	0.000496295	0.000320173	0.000621973	0.000816432	0.00153014	0.000583673	0.000841045	0.000466569	0.000343404	0.000678508	0.000618739	0.000607111	0.000637963	0.000298457	0.000637677	0.000113913	0.000284393	0.000173423	0.000134885	0.00067232	0.000122196	0.000356444	0.000158307	0.000373564	0.000654131	0.00016369	0.000128953	0.000344675	0	0	0.000152223	0.000349941	0.000340603	0	0.000134222	0.000167424	0.000147922	0	0.000286953	0	0.000367978	0.000122194	0.000371974	0.0010792	0.000198065	0.000117737	0.000757804	0.000665195	0.000114812	0.000414008	0.000248833	0.000204157	0.000227344	0.000275077	0.000120489	0.000375203	0.00024278	0.000286918	0.000125348	0.000301198	0	0.000416122	0.00057442	0.000382139	0	0.000157428	0.000241599	0.00018748	0.000134043	0.000126992	0	0.000129469	0.000456682	0	0.000185399	0	0	0.000247199	0.000838609	0.00130725	0.00130558	0.000166665	0.000182096	0.000169838	0.000187236	0	0.000248285	0.000110617	0.00017767	0.000171793	0	0	0.000127369	0	0.000172895	0.000141382	0	0	0	0	0	0	0	0	0	0	0	0.000108563	0.000215305	0.00023378	0.000502245	0.000219621	0.000176376	0.000199136	0.000166152	0.000195301	0.000261198	0.000180629	0.000364447	0	0.000337444	0	0.000129237	0.000274583	0.00034246	0.000265935	0	0.000247146	0.000583573	0.000227618	0.000334311	0	0	0.0004846	0.000596247	0.000435749	0.000121263	0.000541776	0.000497772	0.000373521	0.00012356	0.000665182	0.000550913	0.000600789	0.00047547	0.000572478	0.000294024	0.000316399	0	0.000484453	0.000540824	0.000281227	0.000223218	0	0.000203246	0.000414485	0.000156784	0.000640496	0.000813644	0.000466059	0.000192483	0.000251951	0.000375065	0.000376141	0.000678685	0.000240932	0.000131913	0.000604134	0.000270823	0.000229471	0.000326886	0.000536016	0.000361528	0.000264603	0	0.000390346	0.00033498	0.000521054	0.000357355	0.000211441	0.00052183	0.000779386	0.000113876	0.0007134	0.000124228	0.000496642	0.000366696	0.000410245	0.000163839	0.000574489	0.000578081	0.000580548	0.000306105	0.000550688	0.000367839	0.000274398	0.000420361	0.000441226	0.000335364	0.000395302	0
Blastocladiales	0	0	0	0	0	0	0	0	0	0	0	0	0	0	0	0	0	0	0	0	0	0	0	0	0	0	0	0	0	0	0	0	0	0	0	0	0	0	0	0	0	0	0	0	0	0	0	0	0	0	0	0	0	0	0	0	0	0	0	0	0	0	0	0	0	0	0	0	0	0	0	0	0	0	0	0	0	0	0	0	0	0	0	0	0	0	0	0	0	0	0	0	0	0	0	0	0	0	0	0	0	0	0	0	0	0	0	0	0	0	0	0	0	0	0	0	0	0	0	0	0	0	0	0	0	0	0	0	0	0	0	0	0	0	0	0	0	0	0	0	0	0	0	0	0	0	0	0	0	0	0	0	0	0	0	0	0	0	0.000202341	0	0	0	0	0	0	0	0	0	0	0	0	0	0	0	0	0.000109865	0	0	0	0	0	0	0	0	0	0	0	0	0	0	0	0	0	0	0	0	0	0	0	0	0	0	0	0	0	0	0	0.000107871	0.000193026	0	0	0	0	0	0	0	0	0	0	0	0.000109781	0	0	0	0	0	0	0	0	0	0
Blattodea	0	0.000109062	0.000128208	0.000150114	0	0.000122224	0.000113111	0.000160292	0.000183399	0.000108734	0	0	0	0	0	0	0	0	0	0	0.000121024	0	0	0.000197168	0	0	0	0	0	0	0	0	0.000177989	0.000195721	0.000170041	0.000197455	0.000178466	0	0	0	0.000190402	0.0001821	0	0.00014984	0	0	0	0	0	0	0	0	0	0.000181298	0.00012343	0	0.00049711	0	0	0	0	0	0	0	0	0	0	0	0	0	0	0	0	0	0	0	0	0	0	0.000121148	0	0	0	0	0	0.000112751	0.000131696	0.000110555	0	0	0	0	0	0	0	0	0	0	0	0	0	0	0	0	0	0	0	0	0	0	0	0.000127874	0.00104278	0	0	0	0.000119766	0	0.0001225	0	0	0	0	0	0	0	0	0	0	0	0	0	0	0	0	0	0	0	0	0	0	0	0	0	0	0	0	0	0	0	0	0	0	0.000123815	0.000163055	0	0	0.000137218	0.000271727	0	0.000210573	0	0	0.000218132	0	0.000171272	0	0.000133353	0.000136304	0	0	0	0.000276713	0.000258124	0.000221636	0.000220543	0	0.000112409	0	0.000139993	0.000207097	0.000138824	0.0001959	0	0	0.000197418	0	0	0.000793931	0.000114232	0	0.000141106	0	0.000138323	0.000144385	0	0	0.000162008	0.000137607	0	0	0.00020235	0.00023922	0	0	0	0.000174702	0.000171849	0.000225482	0.000109446	0.000202518	0.000113551	0	0	0	0	0.000117686	0.000162251	0	0.00015463	0.00023178	0.000385386	0.00012447	0.000179276	0.000131009	0.000137967	0	0	0	0	0
Blenniiformes	0.00205011	0.00286654	0.00291791	0.00361149	0.0022084	0.00369618	0.00295572	0.00374875	0.004329	0.00326748	0.00121791	0	0.00266956	0.00167589	0.00147041	0.000975789	0.00257295	0.00205603	0.00116102	0.00195469	0.00292659	0.00192723	0.00148706	0.00445983	0.0015068	0.00136135	0.0014797	0.00121567	0.00154941	0.00250942	0.00272599	0.00151903	0.00225051	0.00297034	0.00284784	0.00238484	0.00252416	0.00213125	0.00135508	0.00179943	0.004329	0.00409007	0.00170211	0.00488401	0.00160188	0.000881876	0.00102446	0.0012497	0.0013355	0.00201696	0.000949185	0.00159542	0.00170809	0.0043576	0.00231636	0.00182273	0.00119932	0.00197509	0.000601222	0.000562322	0.001327	0.00111809	0.00104514	0.00131655	0.000498656	0.000693076	0.00223047	0.000419014	0.000869786	0.000576003	0.00104028	0.000568507	0.0016304	0.00343603	0.000844898	0.000710599	0.00242227	0.00205414	0.00251638	0.00182045	0.00156396	0.00159756	0.00170519	0.00208383	0.00248582	0.0019761	0.0039331	0.00319426	0.00158913	0.0012544	0.000774392	0.00135228	0.00127862	0.00119076	0.000570948	0.00120695	0.00173373	0.00160212	0.00163118	0.00128848	0.000810095	0.00527621	0.00315566	0.000917402	0.00212896	0.00111314	0.0042473	0.00232808	0.00142404	0.00252025	0.00254749	0.00834795	0.00325912	0.00271367	0.00262046	0.00123537	0.00234465	0.00185622	0.00579995	0.00844704	0.000709332	0.00132719	0.00175125	0.0020131	0.00174097	0.00174427	0.00154262	0.00102455	0.000863508	0.000752072	0.000892309	0.00078297	0.00110367	0.00109529	0.00114067	0.000981036	0.000931089	0.00186593	0.00527894	0.00204195	0.00237486	0.002523	0.00209207	0.00237515	0.00102438	0.00275425	0.00265971	0.00102971	0.00246366	0.00125262	0.00140597	0.00103841	0.00273127	0.00242759	0.00339256	0.00206941	0.00135836	0.00301743	0.00496395	0.00220252	0.00383463	0.00193324	0.000858495	0.00329449	0.00233234	0.00336427	0.00088646	0.0026151	0.00293455	0.00190066	0.00205889	0.00143264	0.00630833	0.00528049	0.00464377	0.00472828	0.00158962	0.00267975	0.0014266	0.00247537	0.00421679	0.00432125	0.0412987	0.00109315	0.00315023	0.00588115	0.00216387	0.0016421	0.00303432	0.00271668	0.00208792	0.00234383	0.00234285	0.00333076	0.00297604	0.00174614	0.00178668	0.00358568	0.00319327	0.00149294	0.00148668	0.0042313	0.00471929	0.0019835	0.00172258	0.00206582	0.00404536	0.00332701	0.00481506	0.00307357	0.00391017	0.00301786	0.00121626	0.00137758	0.0016109	0.00148094	0.00240385	0.00330767	0.00137505	0.00316872	0.00459529	0.00569298	0.00283445	0.00377351	0.00386578	0.00446481	0.00156718	0.00116702	0.00157171	0.00290175	0
Boletales	0	0	0	0	0	0	0	0	0	0	0	0	0	0	0	0	0	0	0	0	0	0	0	0	0	0	0	0	0	0	0	0	0	0	0	0	0	0	0	0	0.000151561	0.000131312	0	0	0	0	0	0	0	0	0	0	0	0	0	0	0	0	0	0	0	0	0	0	0	0	0	0	0	0	0	0	0	0	0	0	0	0	0	0	0	0	0	0	0	0	0	0	0	0	0	0	0	0	0	0	0	0	0	0	0	0	0	0	0	0	0	0	0	0	0	0	0	0	0	0	0	0	0	0	0	0	0	0	0	0	0	0	0	0	0	0	0	0	0	0	0	0	0	0	0	0	0	0	0	0	0	0	0	0	0	0	0	0	0	0	0	0	0.000107954	0	0	0	0	0.000152714	0	0	0	0	0	0	0	0	0.000124724	0.00012505	0	0.00013322	0	0	0	0	0	0	0	0	0	0	0	0	0	0	0	0	0	0	0	0	0	0	0	0	0	0.000144507	0	0	0	0	0	0	0	0	0	0	0	0	0	0	0	0	0	0	0.000118352	0.00012839	0	0	0	0	0	0	0	0	0
Botryosphaeriales	0	0	0	0	0	0	0	0	0	0	0	0	0	0	0	0	0	0	0	0	0	0	0	0	0	0	0	0	0	0	0	0	0	0	0.000166603	0	0.000107182	0	0	0	0.000118967	0.000112601	0	0	0	0	0	0	0	0	0	0	0	0	0	0	0	0	0	0	0	0	0	0	0	0	0	0	0	0	0	0	0	0	0	0	0.000111589	0	0	0	0	0	0	0	0	0	0	0	0	0	0	0	0	0	0	0	0	0	0	0	0	0	0	0	0	0	0	0	0	0	0	0	0	0	0	0	0	0	0	0	0	0	0	0	0	0	0	0	0	0	0	0	0	0	0	0	0	0	0	0	0	0	0	0	0	0	0	0	0	0	0	0	0	0	0.000135216	0	0	0	0.000291883	0	0.000145266	0	0	0	0	0.000179717	0	0.000120967	0.000138004	0.000142294	0	0.000127212	0.000299531	0.000371237	0.000335156	0.00028167	0	0	0	0	0.000211196	0.000114713	0.000106071	0	0	0.000178231	0	0	0.000119361	0	0	0	0	0	0.000155842	0	0	0	0	0	0	0.000770028	0.000171411	0	0	0	0.000124625	0.000163913	0.0001522	0	0.000151608	0	0	0	0	0	0.00012457	0.000208586	0	0.000175675	0.000270805	0.000324841	0	0.000472983	0.000113353	0.000359603	0	0	0	0	0
Brachyspirales	0	0	0	0	0	0	0	0	0	0	0	0	0	0	0	0	0	0	0	0	0	0	0	0.000111496	0	0	0	0	0	0	0	0	0	0	0	0	0	0	0	0	0	0	0	0	0	0	0	0	0	0	0	0	0	0.000124521	0	0	0	0	0	0	0	0	0	0	0	0	0	0	0	0	0	0	0	0	0	0	0	0	0	0	0	0	0	0	0	0	0	0	0	0	0	0	0	0	0	0	0	0	0	0	0	0	0	0	0	0	0	0	0	0	0	0.000108078	0	0	0	0	0	0	0	0	0	0	0	0	0	0	0	0	0	0	0	0	0	0	0	0	0	0	0.000133615	0	0	0	0	0	0	0	0	0	0	0	0	0	0	0	0	0	0	0.000117398	0.000149043	0	0.000131698	0	0	0	0	0	0	0	0	0	0	0	0	0.000136009	0.000117986	0	0	0	0	0	0	0	0	0	0	0	0	0	0.000233445	0.000131241	0	0	0	0	0	0	0	0	0	0	0	0.000132329	0	0	0	0	0	0	0.000249397	0	0	0	0	0	0	0	0	0	0	0	0.000144794	0	0	0	0	0	0	0	0	0	0
Bradymonadales	0	0	0.000229221	0.000120336	0	0.000115506	0.000147283	0.000130014	0.000358304	0.000204173	0	0	0	0	0	0	0	0	0	0	0.000131541	0	0	0.000115141	0	0	0	0	0	0	0	0	0.000109241	0.000141554	0.000280499	0.000109648	0.000159491	0	0	0.000114967	0.000177365	0.000165728	0	0	0.000107398	0	0	0	0	0	0	0	0	0	0	0	0	0	0	0	0	0	0	0	0	0	0	0	0	0	0	0	0	0.000127392	0	0	0	0	0	0	0	0	0	0	0	0	0	0	0	0	0	0	0	0	0	0	0	0	0	0	0	0	0	0	0	0	0	0	0	0	0	0	0	0	0	0	0	0	0	0	0	0	0	0	0	0	0	0	0	0	0	0	0	0	0	0	0	0	0	0	0	0	0	0	0	0	0	0	0	0	0	0	0	0.000109777	0.000112017	0	0	0	0.000230444	0	0	0	0	0.000136255	0	0.000150401	0	0.000130618	0	0	0	0.000133761	0.000185056	0.000235423	0.000196017	0.000266033	0	0	0	0	0.000175169	0	0	0	0	0.000199729	0	0.000123068	0.000124328	0	0	0	0.000109399	0	0.00020857	0	0	0	0	0	0	0.000157496	0	0	0	0	0	0	0	0	0.000140565	0.000131941	0	0.000136989	0	0.000156022	0	0.000137928	0	0.000167018	0.000268616	0.000217706	0	0.000142876	0	0	0	0	0	0	0
Brassicales	0.00159342	0.00284592	0.00267458	0.00313733	0.00173376	0.00252227	0.00255944	0.00562653	0.00419656	0.00282613	0.00930162	0	0.00207288	0.00118745	0.00146819	0.000782751	0.00179987	0.00209798	0.000988282	0.00146506	0.00296639	0.00216008	0.00104034	0.00686868	0.00120357	0.000972315	0.00177565	0.000878207	0.000982563	0.00192496	0.00242953	0.00107938	0.00191037	0.00210531	0.00167772	0.00212476	0.00188004	0.00238605	0.00119322	0.00115736	0.00334467	0.00304658	0.00108236	0.00489038	0.00100383	0.000757056	0.000887696	0.00123221	0.00220377	0.000997636	0.001023	0.00124611	0.00187687	0.00687168	0.00192908	0.00226623	0.00129274	0.00182839	0.000453432	0.000512203	0.00076872	0.00095917	0.000650879	0.000868717	0.000339216	0.000512703	0.00304425	0.000379067	0.000808995	0.00044696	0.000992741	0.000448908	0.00138172	0.00211728	0.000768839	0.00063388	0.0018687	0.00168467	0.00239361	0.00810608	0.00123495	0.00111888	0.00123084	0.00182685	0.00176337	0.00148941	0.00216425	0.00172853	0.00145856	0.00116337	0.000602906	0.000909131	0.00100657	0.000916735	0.000708949	0.00148627	0.00116458	0.00124677	0.0010124	0.00100913	0.000789872	0.0416517	0.00408077	0.00081141	0.00152954	0.00123203	0.00176694	0.00241266	0.00130073	0.00211634	0.00222374	0.00388385	0.00377459	0.0177194	0.00232198	0.000574907	0.002489	0.00210868	0.00246615	0.00263897	0.000361986	0.000431173	0.00174566	0.00272673	0.00209716	0.00163221	0.00112264	0.000695146	0.000881818	0.000599108	0.000797729	0.000653586	0.00092678	0.000830864	0.000908635	0.000849031	0.000741441	0.00190606	0.00197412	0.00164625	0.00282795	0.00176772	0.00222278	0.00191171	0.000860113	0.151225	0.0038904	0.000814976	0.0016473	0.000979676	0.00298866	0.000868892	0.00174067	0.00222614	0.00313074	0.00191093	0.00108558	0.00361159	0.0045804	0.00269159	0.00486976	0.0013419	0.000719759	0.00225237	0.00125374	0.00308259	0.00197863	0.00224029	0.00261095	0.00171649	0.00265511	0.00138457	0.00574156	0.00446404	0.00390224	0.00381849	0.00479394	0.00183821	0.000874367	0.00207391	0.00697657	0.0033734	0.00443334	0.00103058	0.00321283	0.00338083	0.00137325	0.00118677	0.00267779	0.0024755	0.0019916	0.00296141	0.00210126	0.0778162	0.00367209	0.00175756	0.00253591	0.00404229	0.00418458	0.00139502	0.00113628	0.00335674	0.00410272	0.00218337	0.00111968	0.00196102	0.0123853	0.00313621	0.00441381	0.00246312	0.00333911	0.00302457	0.000939446	0.000887447	0.00123162	0.00105003	0.00218887	0.00251135	0.0123431	0.0028917	0.00366762	0.00478587	0.00195287	0.00315711	0.00231591	0.00239069	0.00171743	0.000974426	0.00129218	0.00283099	0
Bryobacterales	0.000119506	0.000116623	0.000132707	0	0.000131326	0	0	0	0.000156372	0	0	0	0.000139857	0	0	0	0	0	0	0.00011402	0.000145617	0.000140844	0	0.000261878	0.000222651	0.000137705	0	0	0	0	0	0.000264526	0	0	0	0.000129928	0	0	0	0	0.000243095	0.00026463	0	0	0	0	0	0	0	0	0	0	0	0.000140006	0.000134924	0	0	0.000107264	0	0	0	0	0	0	0	0	0	0	0	0	0	0	0	0.000185421	0	0	0.000164677	0.000165979	0	0.000190376	0	0	0	0	0	0.000114651	0	0	0	0	0	0	0	0	0	0	0	0	0	0.00140058	0	0	0	0	0	0	0	0	0	0	0	0	0	0	0	0	0	0	0	0	0	0	0	0	0	0	0	0	0	0	0	0	0	0	0	0	0	0	0	0	0	0	0	0	0	0	0	0	0	0	0	0	0	0.000427035	0.000357484	0	0	0.000198509	0.000701217	0.000115136	0.000187779	0	0	0.000174381	0	0.000346369	0	0.000139787	0.000208783	0.000130488	0.000108567	0	0.00041478	0.000670457	0.000584526	0.00117278	0.000108794	0.000130787	0	0.000107025	0.000476107	0.000177062	0.000165383	0	0.000128521	0.000446617	0	0	0.00019728	0.000191938	0	0	0.000514266	0.000114802	0.000407285	0.000156223	0	0.000132742	0.000159444	0.000122935	0.000108346	0.000349496	0.000185081	0	0	0	0.000171298	0.000266277	0.000193709	0	0.000381452	0.000118221	0	0	0	0	0.000164708	0.000176413	0	0.000263736	0.000942984	0.000524512	0.00010757	0.000972994	0.000175503	0.000115769	0	0	0	0.000122868	0
Burkholderiales	0.0211653	0.0174206	0.0266048	0.0278884	0.0158134	0.0216605	0.035359	0.0290757	0.124008	0.0463779	0.00508297	0.0387931	0.0335536	0.0147812	0.0193794	0.0142027	0.0133798	0.0130878	0.0271702	0.0371977	0.0271635	0.0373826	0.0151121	0.0245452	0.0171686	0.0136119	0.0281077	0.0130578	0.0116474	0.00929437	0.0145221	0.0157046	0.0096404	0.0110172	0.0165882	0.010805	0.0115141	0.0207187	0.0167531	0.0281228	0.0300699	0.0306028	0.0195483	0.0167361	0.0204301	0.00661269	0.0970955	0.00958382	0.0235545	0.0868377	0.0401748	0.0183927	0.00593471	0.113618	0.0463873	0.0245088	0.00998958	0.0238022	0.00488891	0.0095499	0.00483954	0.0140003	0.0211827	0.00642165	0.00296075	0.00263149	0.00525082	0.00228867	0.00477447	0.00391882	0.00604177	0.00554955	0.0215884	0.0132006	0.012046	0.0126971	0.0367953	0.039898	0.0053621	0.0448076	0.161485	0.0927641	0.0634341	0.0237468	0.0144772	0.0449642	0.0172718	0.0411843	0.0117636	0.00960223	0.00667919	0.00748476	0.00811768	0.00692102	0.0127392	0.00608286	0.00684144	0.00582031	0.0327214	0.0370446	0.00933116	0.0162323	0.0102775	0.0102035	0.00824296	0.00859657	0.00584896	0.0287057	0.00903416	0.00449964	0.00443296	0.0105496	0.0120995	0.0259046	0.0126044	0.00404617	0.0236205	0.00603772	0.0198261	0.0208254	0.00187836	0.00182731	0.013845	0.0039866	0.0399962	0.0397808	0.00859988	0.00694076	0.0206608	0.0349679	0.0184596	0.0268333	0.00755685	0.00721031	0.00681683	0.00774822	0.00788633	0.00945697	0.0153601	0.020766	0.00920374	0.0154246	0.0111083	0.0116188	0.0192141	0.0154298	0.0362459	0.0145817	0.063822	0.0135824	0.0115905	0.00630238	0.0285539	0.0463838	0.0277578	0.0194926	0.0174027	0.0276484	0.0391379	0.0178292	0.0243991	0.00660584	0.0776898	0.0579213	0.0121317	0.0300539	0.0143611	0.0236802	0.0210988	0.0126408	0.0219747	0.0132989	0.0534109	0.0432371	0.0332658	0.0493505	0.0220721	0.0148008	0.305016	0.0162106	0.0365582	0.0166875	0.0184857	0.0182002	0.0193916	0.0461	0.0170874	0.0109939	0.074208	0.0405499	0.0284453	0.0137564	0.0244274	0.0105993	0.0289709	0.0103945	0.0306296	0.0169301	0.0220361	0.0130163	0.0154834	0.0373437	0.0347983	0.0107724	0.105379	0.012455	0.024905	0.0190631	0.024055	0.041792	0.0257334	0.0131316	0.00919705	0.0087462	0.0179826	0.0122516	0.038134	0.0145262	0.012212	0.0223991	0.0495994	0.0404591	0.0111644	0.0246449	0.0362942	0.033875	0.0104986	0.0102257	0.0132269	0.0199361	0.301011
Calanoida	0	0	0	0	0	0	0	0	0	0	0	0	0	0	0	0	0	0	0	0	0	0	0	0.000112711	0	0	0	0	0	0	0	0	0	0	0	0	0	0	0	0	0	0	0	0	0	0	0	0	0	0	0	0	0	0.000107101	0	0	0	0	0	0	0	0	0	0	0	0	0	0	0	0	0	0	0	0.000119779	0	0	0	0	0	0	0	0	0	0	0	0	0	0	0	0	0	0	0	0	0	0	0	0	0	0	0	0	0	0	0	0	0	0	0	0	0	0	0	0	0	0	0	0	0	0	0	0	0	0	0	0	0	0	0	0	0	0	0	0	0	0	0	0	0	0	0	0	0	0	0	0	0	0	0	0	0	0	0	0	0	0	0	0	0	0	0	0	0	0	0	0	0	0	0	0	0	0	0.00027536	0.000130921	0	0	0	0	0	0	0	0	0	0	0	0	0	0	0.000148387	0	0	0	0	0	0	0	0	0	0	0	0	0	0.000113495	0	0	0	0	0	0	0	0	0	0	0	0	0	0	0	0	0	0	0.000117441	0	0	0	0	0	0	0	0	0
Caldilineales	0	0	0	0	0	0	0	0	0	0	0	0	0	0	0	0	0	0	0	0	0	0	0	0	0	0	0	0	0	0	0	0	0	0	0.000124437	0	0	0	0	0	0	0	0	0	0	0	0	0	0	0	0	0	0	0	0	0	0	0	0	0	0	0	0	0	0	0	0	0	0	0	0	0	0	0	0	0	0	0	0	0	0	0	0	0	0	0	0	0	0	0	0	0	0	0	0	0	0	0	0	0	0	0	0	0	0	0	0	0	0	0	0	0	0	0	0	0	0	0	0	0	0	0	0	0	0	0	0	0	0	0	0	0	0	0	0	0	0	0	0	0	0	0	0	0	0	0	0	0	0.000247824	0	0	0	0	0	0	0	0	0	0	0	0	0	0	0	0	0	0	0	0	0	0	0	0	0	0	0	0	0	0	0	0	0	0	0	0	0	0	0	0	0	0	0	0	0	0	0	0	0	0	0	0	0	0	0	0	0	0	0	0	0	0	0	0	0	0	0	0	0	0	0	0	0	0	0	0	0	0	0	0	0	0
Campylobacterales	0.00045019	0.000453661	0.000677643	0.000747941	0.000347448	0.000449454	0.000654561	0.00092138	0.00121044	0.000734311	0.000285815	0	0.000564214	0.000183104	0.000175986	0.000165315	0.000345852	0.000306732	0.00020548	0.0003703	0.000689094	0.000348563	0.000335042	0.0010384	0.000233724	0.000301067	0.000352891	0.000242662	0.000212782	0.00035082	0.000415545	0.000240794	0.000393592	0.000397497	0.000246811	0.000386664	0.000371803	0.000389348	0.000266777	0.000206467	0.00105522	0.000932552	0.000232777	0.000423813	0.00017214	0.000336027	0.000150218	0.000314424	0.000310375	0	0.000198868	0.000205308	0.000250197	0.000963266	0.000413933	0.000473683	0.000272422	0.000306878	0.000126834	0	0.000190508	0.000243421	0.000153971	0.000217394	0	0.000138291	0.000579224	0	0.000215392	0.000146269	0.00031272	0.000130804	0.000356208	0.000399263	0.000228399	0.000223827	0.000365786	0.000350623	0.000346083	0.000486969	0.000299522	0.000257363	0.000332546	0.000743526	0.000796541	0.000458394	0.000732431	0.000493332	0.00059105	0.000263934	0.000282448	0.000142901	0.000277881	0.000153786	0.00028553	0.000283807	0.000238622	0.000281114	0.000182582	0.000181574	0.000164515	0.000321534	0.000397268	0.00016175	0.000304212	0.000229761	0.000201593	0.000373871	0.000192668	0.00026612	0.000268636	0.000542262	0.000737027	0.000753452	0.000390727	0.000203447	0.000445163	0.000269762	0.000639721	0.000657817	0.000141711	0.000187532	0.000324861	0.000466514	0.000406232	0.000334496	0.000332844	0.000269179	0.000145932	0.000162524	0.000220733	0.000179569	0.000186924	0.000172323	0.000177947	0.00014575	0.000135844	0.000359182	0.000328745	0.00033927	0.00039055	0.000206784	0.000193627	0.000349887	0.000165681	0.000353822	0.000625741	0.000167404	0.000320714	0.000526979	0.000315205	0.000367009	0.000379261	0.000423526	0.000641394	0.00069808	0.000240236	0.000670845	0.000840569	0.00041658	0.000807014	0.000211942	0.000232956	0.000431056	0.000215332	0.000600171	0.000235967	0.000424026	0.000534089	0.000314179	0.00043569	0.000231295	0.000979228	0.000830733	0.000768086	0.000800332	0.000272112	0.000340137	0	0.000343811	0.000788478	0.000544748	0.000743485	0.000205026	0.000499211	0.000949408	0.00030458	0.000203219	0.000702974	0.00064636	0.000841078	0.000493361	0.000450333	0.000835724	0.000557214	0.000345198	0.000425166	0.000690886	0.000717925	0.000295547	0.000245872	0.000620244	0.00121607	0.000391168	0	0.00042157	0.000533504	0.000631841	0.000827963	0.000611618	0.000614292	0.000284461	0.000157364	0.000157411	0.000269344	0.000210355	0.000501528	0.00057696	0.000241784	0.000467024	0.000755517	0.00101982	0.000398098	0.00067787	0.000440112	0.000630585	0.000310348	0.000178586	0.00023708	0.000540132	0
Candidatus Babeliales	0	0	0	0	0	0	0	0	0	0	0	0	0.00015609	0	0	0	0	0	0	0	0	0	0	0	0	0	0	0	0	0	0	0	0	0	0	0	0	0	0	0	0	0	0	0	0	0	0	0.00026481	0.000166868	0	0.000266417	0	0.000240508	0.00125962	0.000143419	0.000168774	0.000276519	0	0	0	0	0.000854618	0.000426921	0	0	0	0	0	0	0	0	0	0	0	0	0	0	0	0	0	0	0	0	0	0	0	0	0	0	0	0	0	0	0	0	0	0	0	0	0	0	0	0	0	0	0	0	0	0	0	0	0	0	0	0	0	0.000161115	0	0	0	0	0	0	0	0	0	0	0	0	0	0	0	0	0	0	0	0	0	0	0	0	0	0	0	0	0	0	0	0	0	0	0	0	0	0	0	0	0	0	0	0	0	0	0	0	0	0	0	0	0	0	0	0	0	0	0	0	0	0	0	0	0	0	0	0	0	0	0	0	0	0	0	0	0	0	0	0	0	0	0	0	0	0	0	0	0	0	0	0	0	0	0	0	0	0	0	0	0	0	0.000220452	0	0	0	0	0	0	0	0	0	0	0
Candidatus Nanopelagicales	0	0	0	0	0	0	0	0	0	0	0	0	0	0	0	0	0	0	0	0	0	0	0	0	0	0	0	0	0	0	0	0	0	0	0	0	0	0	0	0	0	0	0	0	0	0	0	0	0	0.00086751	0	0	0	0	0	0	0	0	0	0	0	0	0	0	0	0	0	0	0	0	0	0	0	0	0	0	0	0	0	0	0	0	0	0	0	0	0	0	0	0	0	0	0	0	0	0	0	0	0	0	0	0	0	0	0	0	0	0	0	0	0	0	0	0	0	0	0	0	0	0	0	0	0	0	0	0	0	0	0	0	0	0	0	0	0	0	0	0	0	0	0	0	0	0	0	0	0	0	0	0	0	0	0	0	0	0	0	0	0	0	0	0	0	0	0	0	0	0	0	0	0	0	0	0	0	0	0	0	0	0	0	0	0	0	0	0	0	0	0	0	0	0	0	0	0	0	0	0	0	0	0	0	0	0	0	0	0	0	0	0	0	0	0	0	0	0	0	0	0	0	0	0	0	0	0	0	0	0	0	0	0
Cantharellales	0	0	0	0	0	0	0	0	0	0	0	0	0	0	0	0	0	0	0	0	0	0	0	0	0	0	0	0	0	0	0	0	0	0	0	0	0	0	0	0	0	0	0	0	0	0	0	0	0	0	0	0	0	0	0	0	0	0	0	0	0	0	0	0	0	0	0	0	0	0	0	0	0	0	0	0	0	0	0	0	0	0	0	0	0	0	0	0	0	0	0	0	0	0	0	0	0	0	0	0	0	0	0	0	0	0	0	0	0	0	0	0	0	0	0	0	0	0	0	0	0	0	0	0	0	0	0	0	0	0	0	0	0	0	0	0	0	0	0	0	0	0	0	0	0	0	0	0	0.000335292	0	0	0	0	0	0	0	0	0	0	0	0	0	0	0	0	0	0	0	0	0	0	0	0	0	0	0	0	0	0	0	0	0	0	0	0	0	0	0	0	0	0	0	0	0	0	0	0	0	0	0	0	0	0	0	0	0	0	0	0	0	0	0	0	0	0	0	0	0	0	0	0	0	0	0	0	0	0	0	0	0	0
Capnodiales	0.000199844	0.000220644	0.000234946	0.000229812	0.000204599	0.000233179	0.000216421	0.000260622	0.000272975	0.000229101	0	0	0.000277216	0	0	0	0.000134204	0.000142774	0	0.000151602	0.000266318	0.000177119	0.000120039	0.000390691	0.000137406	0	0.000133639	0	0.000140243	0.000207253	0.000209133	0.000132365	0.00034968	0.000373932	0.000306165	0.000356132	0.000274365	0.000198784	0.000141102	0.000181506	0.000389496	0.000353508	0.000196195	0.000222802	0.000167377	0	0.000107924	0	0.000135441	0	0	0.000217144	0.000159245	0.000364746	0.000227538	0.000161557	0	0.000217184	0	0	0	0.000121526	0	0	0	0	0.000180407	0	0.000113222	0	0.000128393	0	0.000190544	0.000188466	0	0	0.000238792	0.000193062	0.000163978	0.000192751	0.000147457	0.000106065	0.000130927	0.000169981	0.000128263	0.000198686	0.000216976	0.000189743	0.000123781	0	0.000140785	0.000139484	0.000166928	0.000129705	0	0.000151013	0.00015879	0.000217215	0.000111381	0.00010843	0	0.000180226	0.000195361	0	0.0001414	0	0	0.000183862	0	0.000108131	0.000114296	0.000233277	0.000232835	0.000175754	0.000244231	0	0.000274921	0.000156113	0.000189648	0.000171472	0	0	0	0.000160724	0.0001329	0.000134473	0	0	0	0	0	0.00010782	0.000110696	0	0	0.000125535	0	0.000163422	0.000163546	0.000133589	0.000172133	0.000120309	0.000127485	0.000153713	0.000114594	0.00016042	0.000170456	0	0.00083094	0	0.000142888	0	0.000258475	0.000508034	0.000544842	0.000291986	0.00019528	0.000348687	0.00126405	0.000251839	0.00047017	0.000111738	0.00011361	0.000286676	0.000161226	0.000484502	0	0.000308851	0.000418493	0.000261449	0.000171639	0.000194929	0.000822405	0.00135168	0.0012029	0.000976605	0.000180644	0.000275356	0	0.000338452	0.000544492	0.000334911	0.000565304	0.000135334	0.000299453	0.00063317	0.00019088	0.000180339	0.000323471	0.00033822	0.00023392	0.000268272	0.00025535	0.000296993	0.000476521	0.00021513	0.000158698	0.000378815	0.000329136	0.000194757	0.000566479	0.00384648	0.000700034	0.000209171	0	0.000243413	0.000517136	0.00052397	0.000579933	0.000245905	0.000650416	0.000250308	0.000119208	0.000161886	0.000151881	0.000180036	0.00032396	0.00030726	0.000149142	0.000457024	0.000965049	0.000980963	0.00024894	0.000908586	0.000648691	0.000393241	0.000152317	0.000112438	0.000149236	0.000228081	0
Carangiformes	0.000843377	0.00113644	0.0012097	0.00146838	0.000833832	0.00176856	0.00113641	0.00144678	0.00203786	0.00131573	0.000407008	0	0.00101646	0.000533217	0.000821214	0.000418079	0.00151453	0.000992006	0.000516447	0.00072786	0.00107692	0.000745763	0.000476243	0.00145856	0.000487058	0.000442176	0.000496965	0.000399249	0.000410193	0.000759686	0.000868743	0.000494273	0.000554665	0.00070057	0.000632039	0.000608634	0.000712324	0.000659728	0.000386815	0.000471275	0.00126437	0.00111365	0.000463585	0.00120044	0.000414003	0.000238041	0.000287148	0.000612411	0.000423706	0.000455443	0.000337191	0.000463574	0.000549151	0.00159404	0.000797216	0.000569633	0.000413754	0.000579635	0.000185013	0.00019708	0.000464667	0.000378108	0.00030561	0.000422034	0.000165134	0.000206268	0.000788644	0.000131397	0.000285961	0.000215328	0.000333983	0.000177747	0.000536652	0.00104705	0.000262748	0.000260161	0.000855444	0.000728512	0.00088471	0.000646125	0.000598121	0.000646094	0.000605485	0.000615359	0.00081063	0.000649479	0.00140853	0.00118474	0.000517234	0.000393505	0.000286541	0.000420782	0.000336522	0.000348758	0.00023598	0.000434692	0.000630607	0.000541983	0.000707826	0.000525793	0.000288584	0.00244006	0.0013682	0.00035051	0.000808837	0.000371045	0.0014113	0.000818428	0.000617988	0.00146082	0.00188099	0.0044443	0.00119819	0.00103304	0.000947792	0.000426835	0.000785461	0.000629802	0.00246107	0.00381746	0.000889416	0.000771324	0.000699668	0.000757904	0.000580383	0.000567717	0.0005176	0.000579093	0.000366387	0.000307452	0.000386869	0.000336203	0.00048728	0.000502964	0.000498343	0.000439475	0.000459384	0.00063954	0.0133365	0.00146775	0.000818969	0.00119503	0.000901346	0.00170061	0.000614931	0.00440922	0.00338455	0.000514276	0.000758051	0.000569143	0.000524277	0.000450903	0.000962129	0.000920891	0.00199091	0.000837424	0.000470457	0.000938421	0.00153539	0.00165321	0.00134484	0.000737228	0.000309288	0.00143692	0.00260686	0.00108834	0.000303387	0.00077647	0.000928473	0.000559415	0.000665877	0.000484187	0.00225895	0.00181372	0.00144028	0.00159214	0.000569194	0.0012051	0	0.000821768	0.00149714	0.00264764	0.097648	0.000411728	0.0012114	0.00216674	0.000661516	0.000383274	0.00102117	0.000883239	0.000734126	0.000814222	0.000839663	0.00131453	0.00106774	0.0007182	0.000554942	0.00133235	0.00109195	0.000506943	0.000523756	0.00143066	0.00154612	0.000548046	0.000689031	0.00064251	0.00146633	0.00107677	0.00161647	0.00103671	0.00138337	0.00321986	0.000463324	0.000297728	0.00058393	0.000570159	0.000762358	0.00112036	0.000464627	0.000936585	0.00142186	0.00173885	0.000870261	0.00125842	0.00146288	0.0017905	0.00116468	0.00038117	0.000525808	0.00106978	0
Carcharhiniformes	0	0	0	0	0	0	0	0	0	0	0	0	0	0	0	0	0	0	0	0	0	0	0	0	0	0	0	0	0	0	0	0	0	0	0	0	0	0	0	0	0	0	0	0	0	0	0	0	0	0	0	0	0	0.000128177	0.000164074	0	0	0	0	0	0	0	0	0	0	0	0	0	0	0	0	0	0	0	0	0	0	0	0	0	0	0	0	0	0	0	0	0	0	0	0	0	0	0	0	0	0	0	0	0	0	0	0	0	0	0	0	0	0	0	0	0	0	0	0	0	0	0	0.000142644	0	0	0	0	0	0	0	0	0	0	0	0	0	0	0	0	0	0	0	0	0	0	0	0	0	0	0	0	0	0	0.000344843	0	0	0	0	0	0	0	0	0	0	0	0	0	0	0	0	0	0	0	0	0	0	0	0	0	0	0	0	0	0	0	0	0	0	0	0	0	0	0	0	0	0	0	0	0	0	0	0	0	0	0	0	0	0	0	0	0	0	0	0	0	0	0	0	0	0	0	0	0	0	0	0	0	0	0	0	0	0	0	0	0
Carnivora	0.0013659	0.00210334	0.00229793	0.00307146	0.00182204	0.00286511	0.00221295	0.00281104	0.0032259	0.00222691	0.0019522	0	0.00191887	0.000833469	0.000951815	0.000672269	0.00112936	0.00105937	0.00086895	0.00142451	0.00236806	0.00159326	0.00160906	0.00337647	0.00110485	0.00119353	0.0011639	0.000912873	0.00108705	0.00171662	0.00174747	0.00109923	0.00134689	0.00158852	0.0021482	0.00153908	0.00168824	0.00162466	0.000964117	0.00150959	0.00303149	0.00267871	0.00123705	0.00203607	0.00127102	0.000605056	0.000722894	0.000864101	0.000976456	0.00171333	0.000863021	0.00131166	0.0012899	0.00325884	0.00173269	0.00145877	0.00103011	0.00148311	0.00117487	0.000827325	0.000773964	0.00130591	0.000937826	0.00113197	0.000462863	0.000940166	0.00187824	0.000396044	0.000729073	0.000576464	0.000877485	0.000469431	0.00145686	0.00240641	0.000657428	0.000639577	0.00189909	0.00168632	0.00149887	0.00154473	0.000986117	0.000881447	0.00105976	0.00124113	0.00103582	0.00145014	0.00213089	0.00156467	0.000953515	0.000828959	0.000509342	0.00144299	0.00114318	0.00127429	0.000416804	0.00106774	0.00106373	0.00108333	0.000943768	0.000892066	0.000556035	0.00145814	0.00170169	0.000558401	0.0024162	0.00083875	0.000686955	0.00178264	0.00109355	0.00138782	0.00168593	0.00719334	0.00259087	0.0025759	0.00193126	0.000652648	0.00216994	0.00137557	0.004308	0.00248915	0.000411879	0.000454864	0.00110968	0.002379	0.00122282	0.00121447	0.00111716	0.000975754	0.000526052	0.000557403	0.000652273	0.00054851	0.000713595	0.000673155	0.00074713	0.000613324	0.000621102	0.00151194	0.00170541	0.00164752	0.00307524	0.00143604	0.00133629	0.00263562	0.000718235	0.00187945	0.00193	0.00136289	0.00188055	0.000821331	0.00100234	0.000648514	0.00174483	0.00196391	0.00242881	0.00146074	0.00107045	0.00199775	0.0037656	0.0015691	0.00284436	0.00104099	0.000606013	0.00199069	0.00179237	0.00259171	0.00124277	0.00223595	0.00203389	0.0015964	0.00145816	0.00141731	0.00410255	0.00395621	0.00345827	0.00366658	0.00121215	0.00184051	0.00105844	0.00175933	0.00307582	0.00291436	0.00347058	0.00084245	0.00159678	0.00303709	0.00283323	0.0013988	0.0022407	0.002044	0.00155644	0.00177306	0.00177102	0.00290459	0.00233197	0.00117273	0.00188162	0.00743625	0.00242289	0.00115813	0.00119193	0.00317753	0.00322318	0.0013671	0.00107661	0.00150013	0.00254938	0.00305263	0.00303529	0.00154994	0.00267503	0.00232955	0.00166299	0.00114054	0.00118494	0.00113965	0.00187855	0.00642168	0.00209561	0.00299827	0.00369498	0.00412331	0.0018334	0.00268947	0.00194807	0.00331651	0.00480486	0.000907913	0.00115825	0.00181546	0
Caryophyllales	0.000165842	0.00026601	0.000286679	0.000375372	0.000202642	0.000314011	0.000346486	0.000450004	0.000483788	0.000306022	0.000231651	0	0.000250577	0	0.000109178	0	0.000197801	0.000200604	0.000107465	0.000146719	0.000285734	0.000162528	0.000141379	0.000610037	0.00017516	0.000117285	0.000192726	0.000108007	0.000117272	0.000221446	0.000278769	0.000144231	0.000111941	0.000131572	0.000205562	0.000114773	0.000185645	0.000320996	0.000175905	0.000186936	0.000383249	0.000355179	0.000160434	0.000348893	0.000169325	0	0.000133203	0	0.000141003	0	0	0.000150225	0.000153462	0.000809281	0.000202885	0.000217159	0.00013964	0.000176935	0	0	0	0.000109349	0	0.000133561	0	0	0.000353051	0	0	0	0	0	0.000131299	0.000292342	0	0	0.000205273	0.000176958	0.000266567	0.000196145	0	0.000124436	0.0001326	0.000150435	0.000152555	0.000154769	0.000375263	0.000157278	0.000106372	0	0	0.000131096	0.000145104	0.000113263	0	0.000149345	0.000130953	0.000161962	0.000108006	0	0	0.00018483	0.000480683	0	0.000133566	0.000140049	0	0.000203238	0.000151091	0.000274745	0.000423519	0.000376668	0.000402527	0.000335473	0.000276949	0	0.000275852	0.000170207	0.000256796	0.000266592	0	0	0.000231982	0.000294631	0.000205358	0.000176264	0.000131163	0	0	0	0	0	0.000114343	0	0.000110179	0	0	0.000194028	0.000198272	0.000159846	0.000260877	0.000146281	0.000130437	0.000198917	0.000127201	0.000350368	0.000180381	0	0.000174935	0	0.000122513	0	0.000192686	0.000274162	0.000391067	0.00022306	0.000137262	0.000384669	0.00210656	0.00019311	0.000460221	0.000121174	0	0.000230008	0.000155659	0.000394803	0	0.00044896	0.000314333	0.000218792	0.000362665	0.000187962	0.000898013	0.000586112	0.000511195	0.000491247	0.000166248	0.000217008	0	0.00025595	0.000462947	0.000335099	0.000546108	0.000109915	0.000290457	0.000428817	0.000141519	0.000153196	0.000276751	0.000270361	0.000253621	0.000415951	0.000306165	0.00143736	0.000424286	0.000170714	0.000367949	0.000443021	0.000446126	0.0001452	0.000126199	0.00046295	0.000540134	0.00016666	0	0.000191122	0.000402073	0.00036605	0.000588474	0.00022518	0.000388191	0.000212799	0	0.000124713	0.000119492	0.000146363	0.00026187	0.000377764	0.000137712	0.000411799	0.000481795	0.000605024	0.000227779	0.000373264	0.000301687	0.000284643	0.000160097	0.000110246	0.000143807	0.000194063	0
Casuariiformes	0	0	0	0	0	0	0	0	0	0	0	0	0	0	0	0	0	0	0	0	0	0	0	0	0	0	0	0	0	0	0	0	0	0	0	0.000128145	0	0	0	0	0	0	0	0	0	0	0	0	0	0	0	0	0	0	0	0	0	0	0	0	0	0	0	0	0	0	0	0	0	0	0	0	0	0	0	0	0	0	0	0	0	0	0	0	0	0	0	0	0	0	0	0	0	0	0	0	0	0	0	0	0	0	0	0	0	0	0	0	0	0	0	0	0	0	0	0	0	0	0	0	0	0	0	0	0	0	0	0	0	0	0	0	0	0	0	0	0	0	0	0	0	0	0	0	0	0	0	0	0	0	0	0	0	0	0	0	0	0	0.000119195	0	0	0	0	0	0	0	0	0	0	0	0	0	0.000131105	0.000121919	0	0.000106616	0	0	0	0	0	0	0	0	0	0	0	0	0	0	0	0	0	0	0	0	0	0	0	0	0	0.00011934	0.000114754	0	0	0	0	0	0	0	0	0	0	0	0	0	0	0	0	0	0.000110875	0.000134831	0	0	0	0	0	0	0	0	0
Catenulisporales	0.000107172	0	0	0	0.000108279	0	0	0	0.000109267	0	0	0	0.000106974	0	0	0	0	0	0	0.000108287	0.000124907	0.000159083	0	0.000119395	0	0	0	0	0.00013817	0	0.000115681	0.000108429	0.000158733	0.000208485	0.000366894	0.000146643	0.000218979	0	0	0.00018096	0.000231144	0.000246253	0.00014649	0	0.000156767	0	0	0	0	0	0	0	0	0	0.000107939	0	0	0.000106243	0	0	0	0	0	0	0	0	0	0	0	0	0	0	0.000133024	0.000315689	0	0	0.000152394	0.000150973	0	0.00010961	0	0	0	0	0	0.000111484	0	0	0	0	0	0	0.000138274	0	0	0	0	0	0	0	0	0	0	0	0	0	0	0	0	0	0	0	0	0	0	0	0	0	0	0	0	0	0	0	0	0	0	0	0	0	0	0	0	0	0	0	0	0	0	0	0	0	0	0	0	0	0	0	0	0	0	0	0	0	0.000180951	0	0	0.000111604	0.00055702	0	0.000107095	0	0	0.000119796	0.000244866	0.000324701	0	0.000145417	0.000152067	0.000106405	0	0.000174586	0.000262597	0.000335033	0.000445621	0.000635026	0	0	0	0	0.00023773	0	0.000117146	0	0	0.000212906	0	0.000156749	0.000189364	0	0	0	0.000162507	0	0.000236412	0	0	0	0	0	0	0.000321082	0	0	0	0	0	0.000236475	0.000108641	0	0.000399982	0.000202874	0	0.000160394	0	0.000141802	0.000126908	0.000142085	0	0.000197168	0.000400463	0.000539755	0	0.000219708	0	0.000111501	0	0	0	0.000114399	0
Caudovirales	0.00924665	0.00360042	0.0071085	0.0164235	0.0055496	0.0132923	0.0146713	0.0114154	0.0143217	0.0111835	0.00268952	0	0.00395387	0.00242477	0.00261582	0.00268622	0.00431417	0.00344014	0.00474142	0.00109052	0.00142527	0.00140439	0.00183846	0.00147223	0.0138396	0.000769684	0.000766002	0.002042	0.00703528	0.0063255	0.00974398	0.0180324	0.000891747	0.000867489	0.00106172	0.000948274	0.000932842	0.00155242	0.00235124	0.000950239	0.0133569	0.0121061	0.000849906	0.00398203	0.000552148	0.0125275	0.0014944	0.0120552	0.0125453	0.0014097	0.0148787	0.00264533	0.000340836	0.00269172	0.00134424	0.01193	0.0116919	0.00273452	0.00569375	0.0057993	0.0216229	0.00734593	0.00696837	0.0263503	0.0140079	0.0139881	0.00550151	0.00724992	0.00129533	0.00116154	0.00190246	0.0073013	0.0051224	0.0011313	0.00890477	0.00451426	0.00297209	0.00817833	0.00124206	0.0014492	0.00378042	0.00682784	0.00694457	0.00758137	0.0114423	0.00437195	0.0073103	0.0139596	0.0113184	0.00490093	0.00605421	0.00287138	0.00464867	0.00290748	0.00543572	0.00284243	0.00517248	0.00941869	0.00158071	0.00145296	0.00592463	0.00761059	0.011121	0.00572294	0.0063985	0.00666214	0.00128835	0.00371132	0.00388396	0.00242369	0.00221872	0.00443574	0.00405553	0.00400575	0.00556221	0.00547408	0.00508696	0.0107445	0.00284943	0.0048126	0.00895704	0.00826087	0.00763853	0.00254585	0.00670005	0.00530914	0.00790536	0.0127	0.00523744	0.00362084	0.00440419	0.00300857	0.00518701	0.00491942	0.00529952	0.00435715	0.00585781	0.00586573	0.00368234	0.005053	0.00392424	0.00467294	0.00336536	0.00614557	0.0122548	0.00276875	0.00469794	0.00401594	0.000801784	0.014191	0.00834475	0.0304872	0.0018378	0.00117301	0.00195909	0.0020842	0.000311751	0.00152297	0.000999303	0.00161555	0.000875758	0.00341563	0.011234	0.0113654	0.000650111	0.00224375	0.000998864	0.00214925	0.00101934	0.000757902	0.00350852	0.0015912	0.00202382	0.00127536	0.00186263	0.00139068	0.00316012	0.00251711	0.000644271	0.0025608	0.00428108	0.00316074	0.00490931	0.0062512	0.00423971	0.00109759	0.0115926	0.00139241	0.00162248	0.00332616	0.00450467	0.00133331	0.00072606	0.000869138	0.00138262	0.00679121	0.00722242	0.002817	0.00217549	0.00507853	0.000542963	0.000754806	0.00558211	0.00207069	0.000904354	0.00107164	0.00162515	0.00499221	0.00166122	0.0023092	0.00800769	0.00436033	0.000213058	0.00199415	0.00671034	0.00284396	0.00282328	0.00192115	0.000653613	0.00106927	0.00146234	0.00218886	0.0012422	0.00290318	0.00586117	0.002348	0.0041404	0.00328727	0.00420924	0.00232143	0
Caulobacterales	0.0019116	0.00152526	0.00212474	0.000855141	0.00214687	0.00119016	0.00107151	0.000807098	0.00113167	0.00149521	0.000618502	0	0.00341983	0.000737137	0.00162259	0.0463868	0.00497134	0.002836	0.00218622	0.00219908	0.00357119	0.00256032	0.00123382	0.00408038	0.00192089	0.00141789	0.00314057	0.00102607	0.000796379	0.000669251	0.000879857	0.00172955	0.00113039	0.00129984	0.00223872	0.00130663	0.00151491	0.00254807	0.00209469	0.0020603	0.0227719	0.0243583	0.00245457	0.000765116	0.00150812	0.000608172	0.0163083	0.00167376	0.00139043	0.00661476	0.00119266	0.00305686	0.000688705	0.0115132	0.0244289	0.00129804	0.00295381	0.00240169	0.000769553	0.000875592	0.00140515	0.003617	0.0030701	0.00125235	0.000811841	0.000418471	0.00101523	0.000388911	0.000461959	0.000718427	0.000945474	0.00112958	0.0194292	0.00183712	0.00178939	0.00373656	0.00341741	0.00281212	0.00136552	0.00293047	0.00293531	0.00307952	0.00323406	0.00191529	0.00138125	0.0030751	0.00289007	0.0025838	0.000778027	0.00102688	0.000558609	0.00114865	0.000956423	0.000692367	0.00036277	0.00170746	0.000937682	0.000520472	0.00220191	0.00256134	0.000819204	0.00105636	0.00151556	0.000933158	0.00140133	0.000737149	0.000979341	0.00322467	0.000836309	0.000705165	0.000744008	0.00610186	0.00213742	0.00489308	0.00398854	0.000778354	0.00367176	0.00103766	0.00204221	0.00270329	0.00025423	0.000278679	0.00199353	0.000481812	0.00265495	0.00291054	0.000790112	0.000707308	0.000488333	0.00166653	0.00072314	0.000895103	0.000811708	0.000738005	0.000745133	0.000805771	0.000901723	0.00107379	0.00495184	0.00312632	0.00181084	0.00193688	0.0036004	0.00225007	0.000890408	0.0026515	0.00167463	0.000502907	0.0095631	0.000693255	0.00188031	0.000420093	0.00235773	0.0313019	0.00493252	0.0217369	0.00234271	0.00456785	0.00725308	0.00504508	0.00716399	0.000613508	0.00102577	0.00161401	0.00127855	0.00495511	0.00157814	0.00234228	0.00468456	0.00250273	0.00152653	0.00243236	0.00468672	0.0102406	0.00560952	0.0082324	0.00328764	0.00181018	0.00248504	0.00262284	0.00624267	0.00215827	0.00224054	0.000905718	0.00200749	0.0148419	0.0013236	0.00141799	0.00326544	0.00348945	0.0042792	0.0021736	0.00464381	0.00191505	0.00529039	0.00147375	0.00436069	0.00277071	0.00249243	0.00181063	0.00196292	0.00550101	0.0110896	0.00192142	0.00107661	0.00157132	0.0264532	0.00305133	0.0257369	0.00796291	0.00344898	0.00174399	0.00150148	0.000991508	0.000808877	0.0020134	0.00501567	0.00182909	0.00214438	0.00362813	0.0088926	0.00660889	0.00664452	0.00492513	0.0124076	0.00834753	0.00206546	0.00154563	0.0017648	0.00274358	0.00257783
Cellvibrionales	0.000173342	0.000199107	0.000467643	0.000493081	0.000175029	0.00030881	0.000413505	0.000346111	0.00119847	0.000465799	0	0	0.000459322	0.000142804	0.000202169	0	0.000196091	0.000163534	0.00027097	0.000542073	0.000669517	0.000354845	0.000948219	0.000422286	0.000185165	0.000186923	0.000208692	0.000220967	0.000146806	0.000176866	0.000177378	0.000177783	0.000274813	0.000284417	0.000254832	0.000289051	0.000229749	0.00025286	0.000202133	0.00036119	0.000583157	0.000585059	0.000288059	0.000166	0.000296644	0	0	0	0.000108742	0.000412067	0	0.000196203	0	0.000407329	0.000338475	0.00012941	0	0.00025253	0	0	0	0.000177	0.000219293	0	0	0	0.000118297	0	0.000155734	0	0.000155886	0.000169844	0.000235747	0.000586883	0.000130928	0	0.000436778	0.000416319	0.000138708	0.000300665	0.000386152	0.000221662	0.000217096	0.000195133	0.000190208	0.000354722	0.000319406	0.000279021	0.000137883	0.000141496	0	0.000256912	0.000307201	0.000259908	0	0.000115601	0.000150036	0.0001995	0.000254907	0.000224027	0.000127986	0.000181432	0.000213991	0.000123384	0.000259429	0.000135417	0.000106644	0.000319087	0.00011093	0	0.000114024	0.000204653	0.000239036	0.000251254	0.00058894	0	0.000333407	0.000254954	0.000243911	0.000434214	0	0	0.000404145	0	0.000390629	0.000271304	0.000204972	0	0	0.000113199	0.000119535	0.000109584	0.000194584	0.000195614	0.000221435	0.000200331	0.000186259	0.000205721	0.000147505	0.000168829	0.000231614	0.000171856	0.000167336	0.000171268	0.000120239	0.000189085	0.000230163	0	0.000320714	0.000218352	0.000277119	0	0.000187355	0.000347721	0.00030976	0.000224824	0.000106784	0.00102929	0.000519226	0.000187967	0.000296502	0	0.000126583	0.000397305	0.000141618	0.000385084	0	0.000271049	0.000313715	0.000175663	0.000157551	0.000228508	0.000514172	0.000570652	0.000473825	0.000621014	0.000375174	0.000216548	0	0.000246206	0.000450651	0.000234513	0.000343563	0.000137708	0.00044101	0.000503484	0.00013781	0.000168402	0.000464873	0.000324075	0.000285989	0.000305333	0.000440399	0.000222885	0.000365768	0.000197222	0.000436861	0.000305352	0.000228248	0.000247187	0.000138388	0.000423779	0.000720898	0.000154704	0	0.000160871	0.000745804	0.000343374	0.000384686	0.000549327	0.000364233	0.000194263	0	0.000152593	0.000157885	0.000213575	0.000793014	0.000273548	0.000111476	0.000297916	0.000628048	0.000576684	0.000233951	0.000359642	0.000357245	0.000305987	0.000128126	0.000193935	0.000204922	0.000207986	0
Cenarchaeales	0	0	0	0.0001086	0	0	0	0	0	0	0	0	0	0	0	0	0	0	0	0	0	0	0	0.000107242	0	0	0	0	0	0	0	0	0	0	0	0	0	0	0	0	0.000214033	0.000185441	0	0	0	0	0	0	0	0	0	0	0	0	0	0	0	0	0	0	0	0	0	0	0	0	0	0	0	0	0	0	0	0	0	0	0	0	0	0	0	0	0	0	0	0	0	0	0	0	0	0	0	0	0	0	0	0	0	0	0	0	0	0	0	0	0	0	0	0	0	0	0	0	0	0	0	0	0	0	0	0	0	0	0	0	0	0	0	0	0	0	0	0	0	0	0	0	0	0	0	0	0	0	0	0	0	0	0	0	0	0	0	0	0	0	0	0	0.000129661	0	0	0	0	0	0	0	0	0	0	0	0	0	0.000141741	0.000142076	0.000148305	0.000146013	0	0	0	0	0	0	0	0	0	0	0	0	0	0	0	0	0	0	0	0	0	0	0	0	0	0.000124211	0	0	0	0	0	0	0	0	0	0	0	0	0	0	0	0	0	0	0.000146253	0.000179489	0	0	0	0	0	0	0	0	0
Centrarchiformes	0	0	0	0	0	0	0	0	0	0	0	0	0	0	0	0	0	0	0	0	0	0	0	0	0	0	0	0	0	0	0	0	0	0	0	0	0	0	0	0	0	0	0	0	0	0	0	0	0	0	0	0	0	0	0	0	0	0	0	0	0	0	0	0	0	0	0	0	0	0	0	0	0	0	0	0	0	0	0	0	0	0	0	0	0	0	0	0	0	0	0	0	0	0	0	0	0	0	0	0	0	0	0	0	0	0	0	0	0	0	0	0	0	0	0	0	0	0	0	0	0	0	0	0	0	0	0	0	0	0	0	0	0	0	0	0	0	0	0	0	0	0	0	0	0	0	0	0	0	0	0	0	0	0	0	0	0	0	0	0	0	0	0	0	0	0	0	0	0	0	0	0	0	0	0	0	0	0	0	0	0	0	0.000264563	0	0	0	0	0	0	0	0	0	0	0	0	0	0	0	0	0	0	0	0	0	0	0	0	0	0	0	0	0	0	0	0	0	0	0	0	0	0	0	0	0	0	0	0	0	0	0	0
Cephalaspidea	0	0	0	0	0	0	0	0	0	0	0	0	0	0	0	0	0	0	0	0	0	0	0	0	0	0	0	0	0	0	0	0	0	0	0	0	0	0	0	0	0	0	0	0	0	0	0	0	0	0	0	0	0	0	0	0	0	0	0	0	0	0	0	0	0	0	0	0	0	0	0	0	0	0	0	0	0	0	0	0	0	0	0	0	0	0	0	0	0	0	0	0	0	0	0	0	0	0	0	0	0	0	0	0	0	0	0	0	0	0	0	0	0	0	0	0	0	0	0	0	0	0	0	0	0	0	0	0	0	0	0	0	0	0	0	0	0	0	0	0	0	0	0	0	0	0	0	0	0	0	0	0	0	0	0	0	0	0	0	0	0	0	0	0	0	0	0	0	0	0	0	0	0	0.000125637	0	0	0	0	0	0	0	0	0	0	0	0	0	0	0	0	0	0	0	0	0	0	0	0	0	0	0	0	0	0	0	0	0	0	0	0	0	0	0	0	0	0	0	0	0	0	0	0	0	0	0	0	0	0	0	0	0
Ceraceosorales	0	0	0	0	0	0	0	0	0	0	0	0	0	0	0	0	0	0	0	0	0	0	0	0	0	0	0	0	0	0	0	0	0.000119679	0.00011668	0	0.000114773	0	0	0	0	0	0	0	0	0	0	0	0	0	0	0	0	0	0	0	0	0	0	0	0	0	0	0	0	0	0	0	0	0	0	0	0	0	0	0	0	0	0	0	0	0	0	0	0	0	0	0	0	0	0	0	0	0	0	0	0	0	0	0	0	0	0	0	0	0	0	0	0	0	0	0	0	0	0	0	0	0	0	0	0	0	0	0	0	0	0	0	0	0	0	0	0	0	0	0	0	0	0	0	0	0	0	0	0	0	0	0	0	0	0	0	0	0	0	0	0	0	0	0	0	0	0	0	0	0	0	0	0	0	0	0	0	0	0	0	0	0	0	0	0	0	0	0	0	0	0	0	0	0	0	0	0	0	0	0	0	0	0	0	0	0	0	0	0	0	0	0	0	0	0	0	0	0	0	0	0	0	0	0	0	0	0	0	0	0	0	0	0	0	0	0
Cercomonadida	0	0	0	0	0	0	0	0	0	0	0	0	0	0	0	0	0	0	0	0	0	0	0	0	0	0	0	0	0	0	0	0	0	0	0	0	0	0	0	0	0	0	0	0	0	0	0	0	0	0	0	0	0	0	0	0	0	0	0	0	0	0	0	0	0	0	0	0	0	0	0	0	0	0	0	0	0	0	0	0	0	0	0	0	0	0	0	0	0	0	0	0	0	0	0	0	0	0	0	0	0	0	0	0	0	0	0	0	0	0	0	0	0	0	0	0	0	0	0	0	0	0	0	0	0	0	0	0	0	0	0	0	0	0	0	0	0	0	0	0	0	0	0	0	0	0	0	0	0	0	0	0	0	0	0	0.00012754	0	0	0	0	0	0	0	0	0	0	0	0	0	0	0	0	0	0	0	0	0	0	0	0	0	0	0	0	0	0	0	0	0	0	0	0	0	0	0	0	0	0	0	0	0	0	0	0	0	0	0	0	0.000132556	0	0	0	0	0	0	0	0	0	0	0	0	0	0	0	0	0	0	0	0	0	0
Chaetothyriales	0.00045369	0.000527209	0.000794605	0.000755999	0.000581182	0.000614803	0.000665952	0.000681833	0.00117376	0.000733124	0.000198547	0	0.00071864	0.000357616	0.000368158	0.00027009	0.00035799	0.000416248	0.000300638	0.000430389	0.000616932	0.000528114	0.00025555	0.00085794	0.000523745	0.000233785	0.000380424	0.000244313	0.000355788	0.000455993	0.000435959	0.000574265	0.00040547	0.000459683	0.000627226	0.00039335	0.000516935	0.000459863	0.000900925	0.000565435	0.00101856	0.000896467	0.000491801	0.00103003	0.000469001	0.000159271	0.000254901	0.000262246	0.000497823	0.000260253	0.000480122	0.00271028	0.00148477	0.000951867	0.001182	0.000439567	0.000324965	0.00411649	0.000134141	0	0.000150256	0.000222142	0.000247287	0.000186154	0	0.000108979	0.000320157	0	0.000218084	0.000141655	0.000322201	0.000189542	0.000935477	0.000757924	0.000299105	0.000253577	0.000664952	0.000596571	0.000660992	0.0005808	0.00117873	0.000756492	0.00107481	0.000448583	0.000322357	0.000437701	0.000479896	0.00043608	0.000268453	0.000270109	0.000132891	0.000296209	0.000346518	0.000277013	0.000114683	0.000305105	0.000407566	0.00030389	0.000442632	0.000402845	0.000158138	0.000689769	0.000383002	0.000207482	0.000393778	0.000192703	0.000438118	0.000701376	0.000252821	0.00029999	0.000311259	0.000549753	0.000513777	0.000448491	0.000620392	0.000163566	0.000753983	0.00030937	0.00103735	0.00137755	0.000120402	0.000149128	0.000421604	0.000577742	0.000415917	0.00101781	0.000363872	0.000222288	0.00014996	0.000180675	0.000201293	0.00017212	0.000200055	0.000201855	0.000211139	0.000221355	0.000198888	0.000317172	0.00272752	0.000459384	0.00115998	0.000355653	0.000625896	0.000480889	0.000353284	0.000903636	0.000457175	0.000202555	0.000656005	0.000229587	0.000447439	0.000289177	0.00598379	0.00633	0.00090321	0.000536755	0.000322419	0.000857767	0.00151039	0.00052508	0.00113011	0.000236955	0.000190761	0.000851696	0.000486826	0.00144251	0.000206975	0.000773736	0.000993535	0.000627256	0.000366543	0.000432772	0.00198379	0.00172605	0.00160809	0.00164311	0.00122107	0.000615646	0.000552232	0.000613403	0.00125099	0.000626874	0.000969409	0.000243992	0.000470753	0.00121664	0.000434543	0.000484173	0.00173159	0.000827197	0.000490043	0.000601372	0.000563426	0.000612466	0.000976079	0.000442513	0.000379644	0.000935914	0.000641802	0.000532081	0.00068172	0.0227274	0.0012524	0.000534641	0	0.000466082	0.00115874	0.000887428	0.00178712	0.000543389	0.00145525	0.00138436	0.000234151	0.000349472	0.00026909	0.000420711	0.000688578	0.000743367	0.000359792	0.000904794	0.00165437	0.00160939	0.000562099	0.00445596	0.00115013	0.00110186	0.000571584	0.000327204	0.000425713	0.000517309	0
Characiformes	0.00013384	0.000181006	0.000227994	0.000259765	0.00014872	0.000237729	0.000215097	0.000254982	0.000363324	0.000218655	0	0	0.000199379	0	0	0	0.000112321	0.000108881	0	0.000120815	0.000181051	0.00014591	0	0.00030593	0.000108191	0	0	0	0	0.000148662	0.0001801	0.000122341	0.000222622	0.000241706	0.000167749	0.000272336	0.000187697	0.000139733	0	0.000111833	0.000317518	0.000299713	0.000110073	0.000196359	0	0	0	0	0	0	0	0.000107282	0.000114394	0.000275495	0.000174401	0.000123505	0	0.000137911	0	0	0	0	0	0	0	0	0.000147718	0	0	0	0	0	0.000109129	0.000223486	0	0	0.000167799	0.000156646	0.000143652	0.000139473	0	0	0	0.000116471	0	0.000143156	0.000156556	0.000151794	0	0	0	0	0	0	0	0	0	0.000117254	0	0	0	0.000182418	0.000156591	0	0.000110195	0	0	0.000158074	0	0	0	0.000233545	0.000198821	0.00012734	0.000122854	0	0.000126285	0	0.000192007	0.000204194	0	0	0	0.000133007	0	0	0	0	0	0	0	0	0	0	0	0	0	0	0.000150647	0	0.00014134	0.000106576	0	0.000113886	0	0.000134518	0.000149189	0	0.000233246	0	0	0	0.000120006	0.000198216	0.000225361	0.000155491	0	0.000193478	0.000354291	0.000126915	0.000277145	0	0	0.000350429	0.000111237	0.00023532	0	0.000155069	0.000208319	0.000120729	0.000140491	0	0.000402597	0.000369476	0.000335391	0.000350717	0.000107647	0.000167235	0	0.000177346	0.000290798	0.000222269	0.000516083	0	0.000138986	0.000367557	0.000123544	0	0.000219631	0.000167946	0.000138225	0.000143259	0.000155502	0.000211124	0.00023863	0.000109568	0	0.000237711	0.000196652	0	0	0.00030383	0.000354693	0.000108933	0	0.00013721	0.000258163	0.00024182	0.000324557	0.000154389	0.000269712	0.000164051	0	0	0	0.000152266	0.000163279	0.000253998	0	0.00020478	0.000324783	0.000408359	0.000176345	0.000255128	0.000178681	0.000183899	0	0	0.000107194	0.00013593	0
Charadriiformes	0	0	0	0	0	0	0	0	0.000112356	0	0	0	0	0	0	0	0	0	0	0	0	0	0	0.000113926	0	0	0	0	0	0.000106993	0	0	0	0	0.000133604	0	0	0	0	0	0	0	0	0	0	0	0	0	0	0	0	0	0	0	0	0	0	0	0	0	0	0	0	0	0	0	0	0	0	0	0	0	0	0	0	0	0	0	0	0	0	0	0	0	0	0	0	0	0	0	0	0	0	0	0	0	0	0	0	0	0	0	0	0	0	0	0	0	0	0	0	0	0	0	0	0	0	0	0	0	0	0	0	0	0	0	0	0	0	0	0	0	0	0	0	0	0	0	0	0	0	0	0	0	0	0	0	0	0	0	0	0	0	0	0	0	0	0	0.000119195	0	0	0	0	0	0	0	0	0	0	0	0	0	0.000185249	0.000114287	0	0	0	0	0	0	0	0	0	0	0	0	0	0	0	0	0	0	0	0	0	0	0	0	0	0	0	0	0	0	0	0	0	0	0.000121624	0	0	0	0	0	0	0	0	0	0	0	0.000109234	0.000112073	0	0	0	0	0	0	0	0	0
Chimaeriformes	0	0	0	0	0	0	0	0	0.000111198	0	0	0	0	0	0	0	0	0	0	0	0	0	0	0.000110888	0	0	0	0	0	0	0	0	0	0	0	0	0	0	0	0	0.0001464	0.00013432	0	0.00037607	0	0	0	0	0	0	0	0	0	0.000124951	0	0	0	0	0	0	0	0	0	0	0	0	0	0	0	0	0	0	0	0	0	0	0	0	0	0.000107744	0	0	0	0	0	0	0	0	0	0	0	0	0	0	0	0	0	0	0	0	0	0	0	0	0	0	0	0	0	0	0	0.00013376	0	0	0	0	0	0	0.000158252	0	0	0	0	0	0	0	0	0	0	0	0	0	0	0	0	0	0	0	0	0	0	0	0	0	0	0	0	0	0	0	0	0	0	0	0	0	0	0	0.000148074	0	0	0	0	0	0	0	0	0	0	0	0	0	0.000184282	0.000161254	0.00014431	0.000150278	0	0	0	0	0.000119296	0	0.00020156	0	0	0	0	0	0	0	0	0	0	0.000109576	0	0	0	0	0	0	0	0.000129285	0.000112236	0	0	0	0	0	0.000134093	0	0	0	0	0	0	0	0	0	0	0	0.000144064	0.00015759	0	0.000109636	0	0	0	0	0	0	0
Chiroptera	0.000426022	0.000537061	0.00072406	0.000861271	0.000432679	0.000721207	0.000678932	0.000823424	0.00135291	0.000712706	0.000316626	0	0.000608544	0.000239379	0.000240413	0.000162869	0.000296103	0.000318171	0.000256246	0.00040767	0.000657058	0.000517779	0.000387326	0.000948169	0.000323505	0.000373323	0.000345348	0.000307042	0.000327291	0.00049184	0.000478829	0.000320786	0.000453882	0.000520395	0.000591706	0.000517483	0.000506678	0.000457916	0.000286119	0.000592984	0.000922947	0.000880094	0.000479333	0.000565329	0.000509709	0.000132264	0.000216009	0.000196345	0.000256838	0.000216877	0.000219879	0.000365093	0.000377874	0.000901543	0.000512211	0.000344765	0.000240807	0.000423949	0.000233403	0.000150254	0.000166383	0.000285242	0.000207628	0.000259096	0	0.000178754	0.000440088	0	0.000180532	0.000136118	0.000215613	0	0.000363967	0.000601094	0.000161485	0.000145715	0.000610407	0.000540391	0.000399919	0.000436406	0.000249755	0.000254937	0.000281096	0.000349254	0.000267214	0.000401174	0.000454091	0.00040888	0.000253307	0.000251264	0.000136838	0.000367349	0.000345352	0.000333645	0.000106499	0.000264048	0.000281515	0.000252222	0.000281748	0.00027181	0.000156954	0.000343679	0.000391898	0.000162875	0.000441956	0.000201041	0.000167891	0.000457251	0.00026096	0.000314295	0.000340444	0.00122658	0.00062559	0.000532398	0.000482339	0.00011614	0.000490611	0.000288674	0.000836446	0.000572161	0.000107929	0.00011621	0.000280354	0.00050179	0.000378074	0.000343765	0.000244932	0.000259068	0.000158749	0.000180813	0.000208049	0.00019192	0.000246375	0.000236259	0.000258776	0.00021246	0.000208848	0.000358027	0.000396544	0.000348943	0.00061547	0.000329481	0.000305245	0.000589179	0.000249698	0.000335345	0.000376201	0.000311257	0.000408181	0.000243333	0.00031414	0.000201818	0.000346886	0.000599141	0.000716514	0.000396053	0.00027964	0.000601626	0.00104873	0.000370625	0.000765406	0.00025418	0.000181613	0.000567936	0.000377769	0.000765229	0.000186841	0.000553197	0.000609813	0.00041602	0.000397303	0.000404627	0.00123448	0.00121175	0.00104307	0.00109541	0.000380397	0.000493895	0.000506213	0.000512874	0.000908853	0.00066304	0.000952674	0.000259355	0.000436052	0.000916813	0.000523849	0.000378301	0.000650977	0.000553613	0.000446105	0.000453126	0.000556039	0.000701694	0.000698273	0.000344491	0.000399513	0.00073583	0.000659003	0.000336605	0.000344615	0.000966695	0.000968392	0.000386096	0	0.000390022	0.000738511	0.000705861	0.000904661	0.000432429	0.000805767	0.000487627	0.000251096	0.000325149	0.000325327	0.000339547	0.000550628	0.00126676	0.000341067	0.000691207	0.00105951	0.00120554	0.000539027	0.00080211	0.000536515	0.000548966	0.000276067	0.000243393	0.000298612	0.000470516	0
Chitinophagales	0.00225328	0.00370238	0.00254883	0.000890874	0.00241713	0.00136375	0.00200819	0.000918115	0.000799621	0.00113506	0	0	0.000924679	0.000170155	0.000196774	0.000143097	0.000203442	0.000198062	0.000190756	0.000165616	0.000256287	0.000241562	0.000136578	0.000943005	0.00106843	0.000248184	0.000175754	0.000177811	0.000337481	0.000204706	0.000179419	0.00127455	0.00165302	0.00158377	0.000391186	0.00173252	0.00166722	0.000351495	0.000273022	0.000630553	0.00182525	0.00148554	0.000727366	0.000367501	0.000667775	0	0	0.000175384	0.000193567	0.000281941	0.000147354	0.000245823	0.000151743	0.001799	0.00082037	0.000226344	0.000126103	0.000764742	0	0	0	0.000247849	0.00021696	0.000107766	0	0	0.00015875	0	0.000195695	0	0.000244325	0.000118065	0.000265801	0.000228392	0.000161262	0	0.000483204	0.000450722	0.000159034	0.00227043	0.000352975	0.000372787	0.000259344	0.000448743	0.000317985	0.000726969	0.000397291	0.000599939	0.000342618	0.000568432	0.000319581	0.000135601	0.000131777	0.000125553	0.00039472	0.000148575	0.000192754	0.000169765	0.000184832	0.000178082	0.000106579	0.00124382	0.000234132	0.000112744	0.000189055	0.00010716	0	0.000231298	0.000143661	0.000132534	0.000133707	0.000304437	0.000356863	0.000204086	0.000212145	0	0.000296154	0.000156826	0.000239011	0.000205798	0	0	0.00018447	0.000188981	0.000192086	0.000200024	0.000153259	0	0.000469656	0.000497548	0.000439123	0.000587129	0	0	0	0	0	0.000171218	0.000184712	0.000168022	0.000216505	0.000146182	0.000130806	0.000171926	0.000364292	0.000176479	0.000245759	0.000422743	0.00034987	0.000307834	0.000165925	0.000210851	0.00022623	0.000470834	0.000793844	0.000390219	0.000251883	0.00102273	0.00130301	0.000317039	0.000617427	0.00018558	0.00018844	0.00110316	0.000115715	0.000791677	0	0.000279574	0.000549852	0.00022682	0.000176938	0.00017793	0.000744863	0.00226539	0.00143675	0.00217192	0.000343198	0.000496499	0	0.000607881	0.00131571	0.000518565	0.000529865	0.000143434	0.000369956	0.000723788	0.000234248	0.000188866	0.0012363	0.00112459	0.000441726	0.000336501	0.00057285	0.000272912	0.000592448	0.00025071	0.000270995	0.00049125	0.00047638	0.00339981	0.000733554	0.000946196	0.00145277	0.000227165	0	0.000309533	0.000502875	0.000644799	0.000807806	0.000536403	0.000655469	0.000223599	0.000127503	0	0.000153742	0.00018983	0.000679225	0.00032912	0.000155565	0.000392246	0.00232418	0.00120919	0.000382962	0.000871641	0.00036984	0.000470591	0.000345114	0.00019357	0.000182926	0.000266262	0
Chlamydiales	0	0	0	0	0	0	0	0	0	0	0	0	0	0	0	0	0	0	0	0	0	0	0	0	0	0	0	0	0	0	0	0	0	0	0	0	0	0	0	0	0	0	0	0	0	0	0	0	0	0	0	0	0	0	0	0	0	0	0	0	0	0	0	0	0	0	0	0	0	0	0	0	0	0	0	0	0	0	0	0	0	0	0	0	0	0	0	0	0	0	0	0	0	0	0	0	0	0	0	0	0	0	0	0	0	0	0	0	0	0	0	0	0	0	0	0	0	0	0	0	0	0	0	0	0	0	0	0	0	0	0	0	0	0	0	0	0	0	0	0	0	0	0	0	0	0	0	0	0	0	0	0	0	0	0	0	0	0	0	0	0	0	0	0	0	0	0	0	0	0	0	0	0	0	0	0	0	0	0	0	0	0	0	0	0	0	0	0	0.000126501	0	0	0	0	0	0	0	0	0	0	0	0	0	0	0	0	0	0	0	0	0	0	0	0	0	0	0	0	0	0	0	0	0	0	0	0	0	0	0	0	0	0
Chlamydomonadales	0.000121673	0.000146638	0.000140886	0.000116833	0.000128934	0.000133493	0.000120793	0.000106267	0.000163708	0.000122029	0	0	0.000727381	0	0	0	0	0	0	0.00019152	0.00015031	0.000125848	0	0.000254891	0.000118996	0	0	0	0.000163559	0.000142293	0.00016581	0.000118044	0.000247637	0.000301764	0.000394394	0.000232444	0.000274878	0.000121996	0	0.000202714	0.000347124	0.000349164	0.00016716	0.000199542	0.000196392	0	0	0.000115666	0.000126959	0	0	0.000580719	0	0.000161297	0.000162242	0	0.000119513	0.000439476	0	0	0	0	0	0	0	0	0	0	0	0	0	0	0.000111099	0.00023922	0	0	0.000277098	0.000233688	0	0.000186304	0.000133633	0	0.00018677	0	0	0.000163637	0.000113129	0.000176801	0	0	0	0.000109195	0.000146271	0	0	0	0	0	0.000109131	0.000115414	0	0.000154902	0	0	0	0	0	0.000137763	0	0	0.00011226	0.000137505	0.000169129	0.000131076	0	0	0	0	0.000176581	0.000134579	0	0	0	0	0.00011066	0	0	0	0	0	0	0	0	0	0	0	0	0	0	0	0	0	0	0	0	0	0	0	0.000218668	0	0	0	0	0.00015512	0.00044343	0.000327127	0	0.00033527	0.000368246	0.000127579	0.000267196	0	0	0.000223341	0.000410571	0.000257785	0	0.000321076	0.000201674	0.000175663	0	0.00015271	0.000380166	0.000396482	0.000357014	0.000410625	0.00011045	0.000146101	0	0.000155421	0.000298349	0.000127334	0.000186548	0	0	0.000318319	0.00026278	0.000185455	0.000270387	0.000173855	0.000348378	0.000218629	0.000163526	0.000251818	0.000245898	0	0	0.000178284	0.000214829	0	0.000186159	0.000378113	0.000280949	0	0	0.000295488	0.000252005	0.000225299	0.000392885	0.000122603	0.000305836	0.000231481	0	0.000344079	0	0.000123423	0.000270963	0.000225365	0	0.000273438	0.000397909	0.000397624	0.000192216	0.000277033	0.000180094	0.000296937	0	0	0.000164411	0.000320376	0
Chlorellales	0.000158842	0.000202773	0.000144362	0	0.000164157	0.000146929	0.000123972	0	0.000115059	0	0	0	0.0065279	0	0	0	0.000125656	0	0.00012109	0.000149903	0.000206453	0.000259801	0	0.000269473	0.000114994	0.000118332	0.000191092	0.000179462	0.000181176	0.000137198	0.000170119	0	0.000243498	0.000297182	0.000504852	0.000200575	0.000336931	0.000177153	0.000186099	0.000255807	0.000191217	0.000184105	0.000196852	0.000109442	0.000253772	0	0	0.000276723	0.000890658	0	0.000417365	0.00655164	0.000154244	0.000438943	0.000330313	0.000251931	0.000268414	0.00406603	0	0	0	0	0	0	0	0	0	0	0	0	0.000125278	0	0.00011849	0.000131622	0	0	0.00157806	0.000842703	0.000119619	0.00121301	0.000303208	0.000339511	0.000308076	0.000127045	0	0.000161525	0	0.00015004	0	0	0	0.000129854	0.000184254	0.000120072	0	0	0	0	0.00011331	0.00012203	0	0.000541554	0	0	0.000119596	0	0.000107567	0.000171837	0.000795971	0.00133481	0.00139001	0.000120919	0	0.000168593	0.000125809	0	0.000124236	0	0	0	0	0	0	0	0.000211994	0.000160423	0	0	0	0	0	0	0	0	0	0	0	0	0	0	0.000127952	0	0	0	0.000348956	0	0	0	0	0	0.000136229	0	0.00102064	0.000185301	0.000156869	0.000460773	0	0	0.000230832	0.000405962	0.000793989	0.000297018	0	0.000451682	0.000879362	0.000217317	0	0.00180565	0.000189775	0.000388002	0.000228508	0.000182249	0.000529835	0.00036517	0.000365945	0.000379757	0.000299884	0.000553622	0	0.000425176	0.000241181	0	0.000112224	0	0.000171667	0.00042951	0.000369633	0.000362384	0.000426845	0.000192476	0.000845926	0.000169101	0.000165691	0	0.000243435	0.000131953	0.000329595	0.0001529	0.000110159	0.000155375	0.0019788	0.000214528	0.000940154	0	0	0.000117547	0.00057013	0.000125364	0.00155924	0	0.000718733	0.00132744	0.000228937	0.000296581	0	0.000168365	0.000143795	0.000171949	0.000228721	0.000536727	0.000365267	0.000337723	0.00122515	0.000218619	0.000271789	0.000148212	0	0.00021038	0.000130999	0.000122725	0
Chlorobiales	0	0	0	0.000131897	0	0.000120273	0.000135627	0	0.000162936	0	0	0	0.000144852	0	0	0	0	0	0.000125925	0	0	0	0	0.000167092	0	0	0	0	0	0	0	0	0	0	0	0	0	0	0	0	0.000223539	0.000194129	0	0	0	0	0	0	0	0	0	0	0	0.000133124	0	0	0	0	0	0	0	0	0	0	0	0	0	0	0	0	0	0	0	0	0	0	0	0.000112726	0	0	0	0	0	0	0	0	0	0	0	0	0	0	0	0	0	0	0	0	0	0	0	0	0	0	0	0	0	0	0	0	0	0	0	0	0	0	0	0	0	0	0	0	0	0	0	0	0	0	0	0	0	0	0	0	0	0	0	0	0	0	0	0	0	0	0	0	0	0	0	0	0	0	0	0	0.000107157	0	0	0.000112519	0.000180247	0	0.000107819	0	0	0	0	0.000140842	0	0	0	0	0	0	0.000136906	0.000204895	0.000178625	0.000218512	0	0	0	0	0.000163952	0	0	0	0	0.000167828	0	0	0.000126812	0	0	0	0	0	0	0	0	0	0	0	0	0.000162773	0.000209722	0	0	0	0	0.000109977	0.000131873	0	0	0	0	0	0	0	0	0	0	0	0.000214455	0.000200959	0	0.0001456	0	0	0	0	0	0	0
Chloroflexales	0	0	0	0	0	0	0	0	0	0	0	0	0	0	0	0	0	0	0	0	0	0	0	0	0	0	0	0	0	0	0	0	0	0	0	0	0	0	0	0	0.00011435	0.000123962	0	0	0	0	0	0	0	0	0	0	0	0	0	0	0	0	0	0	0	0	0	0	0	0	0	0	0	0	0	0	0	0.000117411	0	0	0	0	0	0	0	0	0	0	0	0	0	0	0	0	0	0	0	0	0	0	0	0	0	0	0	0	0	0	0	0	0	0	0	0	0	0	0	0	0	0	0	0	0	0	0	0	0	0	0	0	0	0	0	0	0	0	0	0	0	0	0	0	0	0	0	0	0	0	0	0	0	0	0	0	0	0	0	0	0	0	0	0	0.00012094	0	0	0	0	0	0	0.000109614	0	0	0	0	0	0	0	0.000156166	0.000130443	0.00015637	0	0	0	0	0.000128141	0	0	0	0	0.000109343	0	0	0	0	0	0	0	0	0	0	0	0	0	0	0	0	0	0	0	0	0	0	0	0	0.000108746	0	0	0	0	0	0	0	0	0	0.000165036	0.000129679	0	0	0	0	0	0	0	0	0
Chloropicales	0	0	0	0	0	0	0	0	0	0	0	0	0.000170659	0	0	0	0	0	0	0	0	0	0	0	0	0	0	0	0	0	0	0	0	0	0	0	0	0	0	0	0	0	0	0	0	0	0	0	0	0	0	0.000109558	0	0	0	0	0	0	0	0	0	0	0	0	0	0	0	0	0	0	0	0	0	0.000229069	0	0	0	0	0	0	0	0	0	0	0	0	0	0	0	0	0	0	0	0	0	0	0	0	0	0	0	0	0	0	0	0	0	0	0	0	0	0	0	0	0	0	0	0	0	0	0	0	0	0	0	0	0	0	0	0	0	0	0	0	0	0	0	0	0	0	0	0	0	0	0	0	0	0	0	0	0	0	0	0	0	0	0	0	0.000107567	0	0	0	0	0	0	0	0	0	0	0	0	0	0.000164945	0	0	0.000110069	0	0	0	0	0	0	0.000143233	0	0	0	0	0	0	0	0	0	0	0	0	0	0	0	0	0	0	0	0.000131841	0	0	0	0	0	0	0	0	0	0	0	0	0	0	0	0	0	0	0	0	0	0	0	0	0	0	0	0
Chromatiales	0.000502193	0.000483218	0.000758003	0.000652653	0.000564657	0.000598983	0.000691382	0.000540242	0.00145368	0.000676857	0.000154298	0	0.00169951	0.000577026	0.000555569	0.000219537	0.000401585	0.000374094	0.000837743	0.000919167	0.00130862	0.00134643	0.00648779	0.00121704	0.000707442	0.000763663	0.000685416	0.000916882	0.00069845	0.000507124	0.000701799	0.00073118	0.000588319	0.000750973	0.00141578	0.000564953	0.000817967	0.000634421	0.000520794	0.000879983	0.00154006	0.00158477	0.00071982	0.000411082	0.000780153	0.000127936	0.000527789	0.000285922	0.000292158	0.000780759	0.000309729	0.00056949	0.000221442	0.000780892	0.000795884	0.000324591	0.00021409	0.000745945	0.000139793	0.00012926	0.000127574	0.000351294	0.000464247	0.000168097	0	0.000108979	0.000165084	0	0.000556476	0.000132273	0.000526437	0.00046318	0.00073163	0.00129287	0.000365907	0.000335867	0.0018916	0.00192605	0.000243357	0.00114701	0.00116767	0.000873648	0.000743523	0.000701391	0.000614349	0.00112983	0.000675787	0.00105181	0.000422179	0.000534895	0.000350867	0.000479651	0.000575586	0.000437774	0.000119728	0.000230818	0.000301823	0.000275842	0.0010169	0.000926616	0.000407826	0.000623226	0.000340372	0.000388568	0.00041506	0.000376449	0.000229293	0.000986657	0.000301652	0.000282319	0.000283024	0.000410375	0.000422071	0.000546875	0.000911906	0.000106574	0.000662157	0.000419809	0.000500162	0.00100445	0	0	0.000489725	0.000143266	0.000993969	0.000711121	0.00023694	0.000175838	0.0001842	0.000326295	0.000248721	0.000265629	0.000441871	0.000395186	0.000433188	0.000474447	0.000429812	0.000442625	0.000354707	0.000410325	0.000488283	0.000380928	0.000330982	0.000354166	0.000346792	0.000381623	0.000523971	0.000288171	0.00137032	0.000538346	0.000491784	0.000215553	0.000397203	0.00123843	0.000906966	0.000517759	0.000323616	0.00640063	0.00161175	0.000504342	0.000959517	0.000228867	0.000486667	0.00118067	0.000595158	0.00118855	0.000227454	0.000826498	0.00103758	0.000601127	0.000533658	0.000919467	0.0015518	0.00190433	0.00150327	0.00196194	0.000676587	0.000729434	0	0.000764277	0.00137827	0.000517812	0.000714198	0.000474297	0.000837037	0.00154166	0.00050516	0.000651865	0.0015815	0.000983505	0.000878137	0.00161246	0.00122173	0.000521184	0.00114227	0.000445694	0.000486533	0.000757033	0.0005192	0.000494733	0.000588148	0.00134745	0.00214885	0.000375348	0.000473709	0.000572501	0.000865243	0.000857302	0.00101057	0.00248862	0.0018906	0.000776321	0.000238061	0.000636874	0.000460971	0.000631334	0.00110424	0.000697647	0.000362296	0.00104614	0.00194578	0.00173649	0.000592665	0.00101157	0.00134788	0.00101256	0.000424008	0.000372399	0.000585251	0.000668311	0
Chroococcales	0	0.000111582	0.00015295	0.000144333	0.000115671	0.000112038	0.000112846	0.000168306	0.000255601	0.000142209	0	0	0	0	0	0	0	0	0	0	0.00015484	0	0	0.000211447	0	0	0	0	0	0.000110268	0	0	0.00017583	0.000204722	0.000189062	0.000180517	0.000188209	0.000107936	0	0.000122765	0.000237391	0.000247923	0.00011319	0.000107239	0	0	0	0	0	0	0	0	0	0.00018904	0	0	0	0	0	0	0	0	0	0	0	0	0	0	0	0	0	0	0	0.000106414	0	0	0	0	0	0	0	0	0	0.000110864	0	0	0.000114074	0	0	0	0	0	0	0	0	0	0	0	0	0	0	0	0	0	0	0	0	0	0	0	0	0.000107275	0.00014282	0	0	0	0.000107286	0	0.000107074	0	0	0	0	0	0	0	0	0	0	0	0	0	0	0	0	0	0	0	0.000114763	0	0	0	0	0	0	0	0	0	0.000204091	0	0	0	0	0.000131255	0.000506398	0.00028181	0.000170026	0.000370337	0.000629894	0.000284522	0.000340281	0	0	0.000236258	0.000119104	0.00174156	0	0.000304186	0.00068121	0.000321892	0.000120975	0.000145465	0.000874615	0.00137849	0.00120219	0.000794849	0.00010803	0.000110724	0	0.000195698	0.00104239	0.000438887	0.000355376	0.000134217	0.000247127	0.000497012	0.000152647	0.000116105	0.000272404	0.000393903	0.000173251	0.000349648	0.00026019	0.000199364	0.000689772	0.000119111	0	0.000252046	0.000249718	0.000136102	0.000209675	0.000551237	0.000404156	0.000316413	0	0.000174592	0.000346324	0.000837866	0.000386394	0.000139253	0.000703946	0.000175873	0.000125607	0	0.000107484	0.000165279	0.000515816	0.000339279	0.000184849	0.000701058	0.000774665	0.00140263	0.000205442	0.00065106	0.000202341	0.000278325	0.000176386	0.000176637	0.000107612	0.000329419	0
Chroococcidiopsidales	0	0	0	0	0	0	0	0	0.000305794	0	0	0	0	0	0	0	0	0	0	0	0	0	0	0	0	0	0	0	0	0	0	0	0	0	0	0	0	0	0	0	0.000162154	0.000126635	0	0	0	0	0	0	0	0	0	0	0	0	0	0	0	0	0	0	0	0	0	0	0	0	0	0	0	0	0	0	0	0	0	0	0	0	0	0	0	0	0	0	0	0	0	0	0	0	0	0	0	0	0	0	0	0	0	0	0	0	0	0	0	0	0	0	0	0	0	0	0	0	0	0	0	0	0	0	0	0	0	0	0	0	0	0	0	0	0	0	0	0	0	0	0	0	0	0	0	0	0	0.000165453	0	0	0	0	0	0	0	0	0	0	0.001859	0.0015967	0.00062949	0.0021002	0.00426487	0.00133286	0.00213322	0.000244145	0.000155941	0.000869196	0.000159895	0.00894855	0.000237693	0.000930574	0.00302094	0.000905233	0.000155096	0.000209698	0.00279594	0.00413566	0.0044125	0.00615673	0	0.000124354	0	0.000650594	0.00728484	0.00149768	0.000633475	0.000492034	0.000980062	0.00135303	0	0	0.00076118	0.00217488	0.000241894	0.00152769	0.00099542	0.000450436	0.00310182	0.000387258	0.000546013	0.00131025	0.000750863	0.000496289	0.000539146	0.00231719	0.000962996	0.00081277	0	0.000898671	0.00178008	0.00379283	0.00172135	0	0.00350382	0.000244324	0.000160445	0	0.000367102	0.000441639	0.00318478	0.000455811	0.000312219	0.0015257	0.00571516	0.00569169	0.000361654	0.00174121	0.000517446	0.00120977	0.000895911	0.000380074	0.000212857	0.00106778	0
Chthonomonadales	0	0	0	0	0	0	0	0	0	0	0	0	0	0	0	0	0	0	0	0	0	0	0	0	0	0	0	0	0	0	0	0	0	0	0	0	0	0	0	0	0	0	0	0	0	0	0	0	0	0	0	0	0	0	0	0	0	0	0	0	0	0	0	0	0	0	0	0	0	0	0	0	0	0	0	0	0	0	0	0	0	0	0	0	0	0	0	0	0	0	0	0	0	0	0.00054281	0	0	0	0	0	0	0	0	0	0	0	0	0	0	0	0	0	0	0	0	0	0	0	0	0	0	0	0	0	0	0	0	0	0	0	0	0	0	0	0	0	0	0	0	0	0	0	0	0	0	0	0	0	0	0	0	0	0	0	0	0	0	0	0	0	0	0	0	0	0	0	0	0	0	0	0	0	0	0	0	0	0	0	0	0	0	0	0	0	0	0	0	0	0	0	0	0	0	0	0	0	0	0	0	0	0	0	0	0	0	0	0	0	0	0	0	0	0	0	0	0	0	0	0	0	0	0	0	0	0	0	0	0	0	0	0
Cichliformes	0.00025468	0.000364762	0.000362746	0.000350674	0.000285699	0.000388775	0.00031099	0.000377576	0.000401934	0.000381993	0.000138073	0	0.000453702	0.000198837	0.000195822	0.000201395	0.000342433	0.000245724	0.000222622	0.000245451	0.000417113	0.000298913	0.0001709	0.000591505	0.000236259	0.000217292	0.000196498	0.000192668	0.000273577	0.000363375	0.000361107	0.000208266	0.000253936	0.000309783	0.000428081	0.000293062	0.000322059	0.000240314	0.000179247	0.000270966	0.000545403	0.000579379	0.000223755	0.000487471	0.000228871	0	0.000134499	0.000151104	0.000177993	0	0.000134729	0.000198631	0.000179873	0.000542603	0.000332979	0.00024701	0.000163328	0.000247014	0	0	0.000156419	0.000142067	0.000118978	0.000131698	0	0	0.000233937	0	0.000131644	0	0.000131779	0	0.00020631	0.000356461	0.000125129	0	0.000398264	0.000340375	0.000278515	0.000251968	0.000203675	0.000244885	0.000214377	0.0002464	0.000321143	0.000288423	0.000510105	0.000424235	0.000182277	0.000179185	0	0.000203945	0.000213242	0.000192813	0.000113898	0.000163843	0.000217964	0.000222276	0.000282391	0.000237443	0.000111043	0.000690318	0.000398947	0.000139549	0.000265826	0.000148387	0.000515216	0.000341802	0.000269629	0.000460293	0.000468857	0.00104627	0.000413427	0.000370344	0.000347031	0.000176366	0.000292615	0.000207674	0.000749154	0.00106637	0.000283248	0.00024227	0.000232984	0.000274113	0.000244098	0.000249566	0.000181309	0.000215108	0.000164425	0.000162663	0.000184473	0.000160554	0.000178718	0.000197136	0.000192084	0.000176882	0.000190366	0.000214239	0.000677003	0.000268329	0.000304101	0.000389586	0.000285043	0.000318179	0.000294106	0.000944561	0.000972482	0.000211836	0.000233246	0.000220599	0.000200282	0.000168903	0.000280447	0.00035109	0.000445198	0.000301212	0.000161863	0.000415009	0.000696178	0.000276227	0.000615256	0.000235907	0.000124671	0.000650439	0.00079427	0.000471597	0.000112864	0.000496735	0.000398866	0.000269476	0.00026754	0.000225722	0.000910388	0.000658324	0.000640698	0.00067747	0.000216951	0.000317471	0	0.00036265	0.000602954	0.000489557	0.00425024	0.000150976	0.000398047	0.000822728	0.000244092	0.000240168	0.000432588	0.000368479	0.000281923	0.00031304	0.000331637	0.000408808	0.000484282	0.000241992	0.000198436	0.00041704	0.00041148	0.000230788	0.000173724	0.000618214	0.000660104	0.000225716	0	0.000257026	0.000582933	0.000461774	0.000744774	0.000355234	0.000559638	0.00102838	0.000138523	0.00022648	0.000208202	0.000261334	0.000279146	0.000472898	0.000162206	0.000443441	0.00066452	0.000796966	0.000376937	0.000488568	0.000553936	0.000572017	0.000210059	0.000158242	0.000245293	0.000379226	0
Cingulata	0	0	0	0	0	0	0	0.000116954	0.000123553	0	0	0	0.000175445	0	0	0	0	0	0	0	0	0	0	0	0	0	0	0	0	0	0	0	0	0	0	0	0	0	0	0	0.000122227	0.000108926	0	0	0	0	0	0	0	0	0	0	0	0	0	0	0	0	0	0	0	0	0	0	0	0	0	0	0	0	0	0	0	0	0	0	0	0	0	0	0	0	0	0	0	0	0	0	0	0	0	0	0	0	0	0	0	0	0	0	0	0	0	0	0	0	0	0	0	0	0	0	0	0	0	0	0	0	0	0	0	0	0	0	0	0	0	0	0	0	0	0	0	0	0	0	0	0	0	0	0	0	0	0	0.000127389	0	0	0	0	0	0	0	0	0	0	0	0	0	0.000148267	0	0	0	0	0.000232508	0	0.00010818	0	0	0	0	0	0	0.000132072	0.000159689	0.000130443	0.000158807	0	0	0	0	0.000108942	0	0.000106318	0	0	0.000126911	0	0	0	0	0	0	0	0	0.000124551	0	0	0	0	0	0	0.00012482	0	0	0	0	0	0	0.000128798	0	0	0	0	0	0	0	0	0.000154092	0	0	0.000145523	0.000162957	0	0	0	0	0	0	0	0	0
Clostridiales	0.00121406	0.00151656	0.00218445	0.0025155	0.00137457	0.00183466	0.00218593	0.00252489	0.00412089	0.00219177	0.00095717	0	0.00199359	0.000612122	0.00064015	0.000682461	0.00090284	0.00104412	0.000803899	0.000989023	0.00147219	0.00113547	0.000707074	0.00229341	0.000898477	0.000756071	0.00111801	0.000664551	0.000910887	0.00110268	0.00121261	0.000931058	0.00122991	0.00140769	0.00171439	0.00137684	0.00134721	0.00117388	0.000823522	0.00101291	0.00274956	0.00243479	0.000980813	0.00124255	0.000920247	0.000597612	0.000696318	0.000970115	0.000792345	0.00386042	0.000619182	0.000952641	0.00101907	0.0023358	0.00172902	0.0011227	0.000807826	0.00113639	0.000410419	0.000450866	0.000567329	0.000699636	0.000590224	0.000554878	0.000290408	0.000332691	0.0012604	0.000288045	0.000784055	0.000518633	0.000763449	0.000415765	0.00105569	0.00221219	0.000588953	0.000663251	0.0020315	0.00185376	0.00100611	0.00108406	0.000933585	0.000971221	0.00107251	0.00153399	0.00162102	0.00115897	0.00186199	0.00128323	0.00129961	0.000835773	0.000600275	0.000769803	0.000917939	0.000712961	0.000514447	0.000800613	0.0007971	0.0008832	0.000788831	0.000796133	0.000746785	0.000970413	0.00161408	0.000674726	0.000828813	0.000883529	0.00055338	0.00120366	0.000735818	0.00103229	0.00102025	0.00124905	0.0027491	0.00129286	0.00110716	0.000470084	0.0011822	0.000773069	0.0268915	0.0142144	0.00104074	0.00114227	0.000963278	0.00108889	0.00100096	0.000959339	0.000816282	0.00111584	0.000720506	0.000662982	0.000939048	0.000729452	0.000641378	0.00059765	0.000648783	0.000627273	0.00056504	0.00097981	0.00115325	0.000874431	0.0012799	0.000678666	0.000662334	0.000958376	0.000723598	0.000943697	0.000897021	0.00060314	0.0040235	0.00104656	0.000966389	0.000817417	0.001639	0.00148325	0.00206271	0.00143252	0.00137262	0.00196878	0.00366211	0.00144467	0.00210048	0.000692892	0.000708835	0.00226779	0.00101941	0.00202611	0.000787517	0.00155777	0.00171029	0.00108546	0.00114616	0.00100697	0.00301909	0.0029744	0.00297128	0.00275659	0.00115418	0.00127341	0.0042798	0.0014722	0.00306999	0.00155042	0.00203603	0.00085907	0.00154317	0.00215772	0.00159566	0.00095641	0.00203721	0.00174338	0.00138851	0.00144506	0.00137049	0.00181164	0.00203581	0.00136206	0.00105568	0.00191797	0.00186221	0.00102861	0.00121828	0.00216334	0.00253591	0.00116771	0.00137806	0.00144708	0.00193971	0.00219549	0.00227327	0.00125758	0.00216069	0.00128497	0.00109503	0.000891807	0.00180016	0.00111027	0.00158707	0.00196163	0.00113446	0.0018769	0.00262307	0.00329349	0.00139268	0.00209344	0.00172137	0.00163682	0.00107813	0.000849927	0.000914908	0.00156413	0
Clupeiformes	0.000524527	0.000853937	0.000832638	0.001158	0.000625319	0.00118345	0.000958399	0.00114698	0.0014309	0.00132309	0.000292862	0	0.00074403	0.00055137	0.000341498	0.000199968	0.000495955	0.000445905	0.000381292	0.000504703	0.000854127	0.000531356	0.000314947	0.00136347	0.000434764	0.00032044	0.000417888	0.000289827	0.000470297	0.000702368	0.000847648	0.000474019	0.00063727	0.000798103	0.00081835	0.00066056	0.000707708	0.000592025	0.000362477	0.000484502	0.00119701	0.00110329	0.000447509	0.000868683	0.000427428	0.000239426	0.000268675	0.000283962	0.000391584	0.00416405	0.000273605	0.000462208	0.000463356	0.0012865	0.000655297	0.000507142	0.000343578	0.000552461	0.000169985	0.000143874	0.000231416	0.000310334	0.000254286	0.000265401	0	0.000166345	0.000692413	0.000108998	0.000228429	0.000183952	0.00027385	0.000152388	0.000530617	0.000875842	0.000222711	0.000196481	0.000749685	0.000670136	0.000541236	0.000707547	0.000342837	0.00035251	0.000405957	0.000565214	0.000557263	0.000539473	0.000762169	0.000612881	0.000418175	0.000363162	0.000224116	0.000353525	0.000387833	0.000329493	0.000134637	0.000348215	0.000481797	0.000444974	0.000395701	0.000363148	0.000245315	0.000600862	0.000940051	0.000247996	0.000591319	0.000329046	0.000301312	0.0006192	0.00036782	0.000488693	0.000534421	0.00108934	0.000861807	0.000592176	0.00062778	0.000249257	0.000594544	0.000340236	0.000903413	0.000860087	0.000158688	0.000158978	0.000378099	0.000576303	0.000432418	0.000408473	0.000470118	0.000248225	0.000217708	0.000218361	0.000251203	0.000237596	0.0003516	0.000367937	0.00035282	0.00029898	0.000264603	0.000494741	0.000578776	0.000416544	0.000617574	0.000483226	0.000495643	0.00048813	0.000227965	0.000613706	0.000585884	0.000220884	0.00258029	0.000364669	0.000365942	0.000283114	0.000548023	0.000642518	0.00091978	0.000567283	0.000382614	0.000786261	0.00140166	0.000511476	0.000999497	0.000408007	0.000239374	0.000747109	0.000545289	0.000987645	0.000257482	0.000724191	0.000801751	0.000575785	0.000556664	0.00039766	0.00169064	0.00148984	0.00129503	0.00138175	0.000447661	0.000746739	0.00147262	0.000762978	0.00118067	0.000965175	0.00217877	0.000310193	0.000632505	0.00120947	0.000452661	0.000508617	0.000824043	0.000737853	0.000593868	0.000823969	0.000674481	0.000836284	0.000841303	0.000442631	0.000401399	0.000977573	0.000919213	0.000401724	0.000434001	0.00125957	0.00133172	0.000471238	0.00146419	0.000601995	0.00106247	0.000916421	0.00121162	0.000627569	0.00101165	0.000723924	0.000311411	0.000528797	0.000382324	0.000393343	0.000678316	0.000874676	0.000373617	0.000880465	0.00134527	0.0015394	0.000740501	0.00108971	0.000776522	0.000887566	0.000393739	0.000411503	0.000377824	0.000615058	0
Coelacanthiformes	0	0	0	0	0	0	0	0	0	0	0	0	0	0.000307634	0.00027596	0	0	0	0	0	0	0	0	0.000125167	0	0	0	0	0	0	0	0	0	0	0.000139104	0	0	0	0	0	0.000118696	0	0	0	0	0	0	0	0	0	0	0	0	0	0	0	0	0	0	0	0	0	0	0	0	0	0	0	0	0	0	0	0	0.000156998	0	0	0	0	0	0	0	0	0	0	0	0	0	0	0	0	0	0	0	0	0	0	0	0	0	0	0	0	0	0	0	0	0	0	0	0	0	0	0	0	0	0	0	0	0	0	0	0	0	0	0	0	0	0	0	0	0	0	0	0	0	0	0	0	0	0	0	0	0	0	0	0	0	0	0	0	0	0	0	0	0	0	0	0	0.000144391	0	0.000115598	0	0	0	0	0	0	0	0	0	0	0	0.000175194	0.000149904	0.000120337	0.000130376	0	0	0	0	0	0	0.000133635	0	0	0	0	0	0	0	0	0	0	0	0	0	0	0	0	0	0	0.000114063	0.000152525	0	0	0	0	0	0.000123673	0	0.000124094	0	0	0	0	0	0	0	0	0	0.000115616	0.000157375	0	0	0	0	0	0	0	0	0
Coleoptera	0.000426022	0.000567764	0.000755959	0.000844281	0.000471599	0.000665729	0.00072317	0.000983419	0.00141005	0.000804584	0.000227636	0	0.000540072	0.000281615	0.000275801	0.000301074	0.000352861	0.000375153	0.000331405	0.000338663	0.00052487	0.000402672	0.000289338	0.00100559	0.000290287	0.00034374	0.000297701	0.000326144	0.000262523	0.000439617	0.000461817	0.000280688	0.000359758	0.000361822	0.000390956	0.00038711	0.000368726	0.000445803	0.000331117	0.000297785	0.00089986	0.000813937	0.000304628	0.000801352	0.000260701	0.000256392	0.000196726	0.000254404	0.00028006	0.000542193	0.00021048	0.000320177	0.000286921	0.000937673	0.000481894	0.000429234	0.00027634	0.00040127	0.000219341	0.000160957	0.000274814	0.000307013	0.000279948	0.000300225	0.000132053	0.000167245	0.000558998	0.000147233	0.000208165	0.000113816	0.000246628	0.000154039	0.000364337	0.000563875	0.00021602	0.000202305	0.000568145	0.000485858	0.000402528	0.00043403	0.000322562	0.000305543	0.000322298	0.000547912	0.000582526	0.000402863	0.000600892	0.000489383	0.000428272	0.000284269	0.000124996	0.000226001	0.00024756	0.000216396	0.000164009	0.000266229	0.000384107	0.000524479	0.000282391	0.00028982	0.000158047	0.000323069	0.000407339	0.000157965	0.00030395	0.000209996	0.000159582	0.000467807	0.00024716	0.000304618	0.000339222	0.000587741	0.000644194	0.000403813	0.000438644	0.000134464	0.00043287	0.000220342	0.000512503	0.000449452	0	0	0.000264469	0.000378322	0.000329649	0.000351348	0.000493624	0.000243242	0.000204708	0.000202289	0.000218252	0.000222697	0.000205526	0.000190134	0.000200536	0.000184765	0.000177326	0.000362069	0.000393568	0.000351707	0.000440851	0.000259226	0.000262535	0.000396297	0.000236432	0.00035175	0.000360447	0.000209283	0.000364447	0.000334269	0.000270062	0.000253045	0.000493676	0.000530355	0.00073905	0.000506498	0.000423324	0.000681823	0.00122606	0.000429189	0.000975979	0.000279494	0.00019199	0.000751067	0.00036167	0.000743561	0.000266111	0.000590838	0.000710727	0.000388159	0.000479633	0.000311412	0.00155528	0.00123074	0.00113991	0.00106271	0.000369951	0.000505841	0	0.000605932	0.000955665	0.000608791	0.000986883	0.000224719	0.000460288	0.000887917	0.000545676	0.000324725	0.000770028	0.000619682	0.000589803	0.000608286	0.000445748	0.000739215	0.000738804	0.000400925	0.000377003	0.000775399	0.000756109	0.000328346	0.000361729	0.00092042	0.00112937	0.000434645	0	0.000497197	0.000929743	0.000728861	0.00117678	0.000532211	0.000982642	0.000436836	0.00031935	0.000268586	0.000289978	0.000312045	0.000574789	0.000755066	0.000320057	0.000676879	0.000996962	0.00131869	0.000494353	0.000833497	0.000563941	0.000595923	0.000338185	0.000249241	0.000318798	0.000437789	0
Columbiformes	0.000867712	0.00106358	0.00130253	0.00156052	0.000889493	0.00143028	0.00131098	0.00153138	0.00231971	0.0014945	0.00105394	0	0.00149472	0.000437611	0.000445915	0.000452732	0.00150154	0.00122693	0.00061644	0.0006476	0.00104828	0.000640586	0.00051181	0.00289312	0.000636338	0.000391649	0.000861673	0.000386751	0.000788606	0.00648671	0.00107924	0.000602497	0.00107046	0.0012586	0.00141326	0.00119075	0.00136208	0.000945467	0.000550669	0.000814245	0.00146889	0.00131981	0.000656008	0.00130009	0.000707183	0.000366669	0.000405443	0.000478648	0.00122773	0.000607257	0.000594761	0.000609702	0.00491923	0.00163039	0.00113303	0.000943921	0.00162589	0.000796002	0.00033873	0.000366374	0.000478696	0.000465809	0.000396593	0.000403978	0.000250277	0.000314348	0.00104281	0.000178905	0.000349728	0.000252857	0.000403055	0.00027753	0.000832014	0.00106109	0.000365684	0.000353717	0.000791947	0.00066428	0.00102905	0.000779999	0.000475548	0.000479718	0.000570348	0.00071613	0.000533942	0.000812482	0.00083313	0.00079714	0.000672178	0.000869417	0.000382445	0.000671325	0.000728187	0.000738702	0.000245397	0.000493326	0.000768563	0.00103525	0.000610106	0.000464227	0.000421034	0.000824391	0.0086011	0.000584285	0.000717052	0.00114772	0.000455508	0.00211428	0.000777041	0.00125003	0.00170914	0.00163401	0.00380653	0.00105328	0.00133873	0.00057073	0.00103822	0.00051419	0.0012201	0.0011493	0.000213086	0.000263093	0.000658309	0.000716329	0.000710951	0.000685338	0.000626825	0.000411754	0.000306879	0.000304958	0.000412927	0.000301504	0.00046649	0.000372504	0.00073622	0.000381053	0.000365125	0.000815233	0.0035011	0.00264034	0.00123955	0.000599554	0.000574699	0.00139187	0.000448026	0.000820404	0.000685763	0.000547223	0.000568538	0.000505831	0.000519483	0.000450408	0.0009711	0.00100035	0.00128456	0.000801469	0.000546762	0.0019549	0.0017825	0.000700107	0.00156464	0.000588344	0.000379748	0.00118442	0.000721162	0.00132031	0.000386683	0.00103835	0.001149	0.000775059	0.000893351	0.00061544	0.00241384	0.00785879	0.0195185	0.00781507	0.000609068	0.000862517	0	0.00139197	0.00159141	0.00104881	0.00199124	0.000606	0.0019234	0.00158142	0.000988779	0.000753901	0.00113913	0.00103704	0.000806366	0.001018	0.000948807	0.00136997	0.00155461	0.000739172	0.000654537	0.00416801	0.00160164	0.00286306	0.000553428	0.00153275	0.00164325	0.0589778	0.000904354	0.000793009	0.00160424	0.00125429	0.00388922	0.000774506	0.00143859	0.000971606	0.000506576	0.000692518	0.00767422	0.000557817	0.000981622	0.00120025	0.000985427	0.00123689	0.00199629	0.00426716	0.00711962	0.0017835	0.00115849	0.00179152	0.000585807	0.00113705	0.000686042	0.000844288	0
Commelinales	0	0	0	0	0	0	0	0	0	0	0	0	0	0	0	0	0	0	0	0	0	0	0	0	0	0	0	0	0	0	0	0	0	0	0	0	0	0	0	0	0	0	0	0	0	0	0	0	0	0	0	0	0	0	0	0	0	0	0	0	0	0	0	0	0	0	0	0	0	0	0	0	0	0	0	0	0	0	0	0	0	0	0	0	0	0	0	0	0	0	0	0	0	0	0	0	0	0	0	0	0	0	0	0	0	0	0	0	0	0	0	0	0	0	0	0	0	0	0	0	0	0	0	0	0	0	0	0	0	0	0	0	0	0	0	0	0	0	0	0	0	0	0	0	0	0	0	0	0	0	0	0	0	0	0	0	0	0	0	0	0	0	0	0	0	0.000156933	0	0	0	0	0	0	0	0	0	0	0	0	0	0	0	0	0	0	0	0	0	0	0	0	0	0	0	0	0	0	0	0	0	0	0	0	0	0	0	0	0	0	0	0	0	0	0	0	0	0	0	0	0	0	0	0	0	0	0	0	0	0	0	0	0
Coriobacteriales	0.000106339	0	0	0	0.000111757	0	0.000114965	0	0	0	0	0	0.000122167	0	0	0	0	0	0	0	0.000163739	0.000108014	0	0.000274942	0.000110325	0	0	0	0.000160796	0.000110814	0.000142447	0.000118658	0.00028993	0.000328929	0.000363227	0.000276125	0.000260519	0.000146871	0	0.000159825	0.000266454	0.00028735	0.000187337	0	0.000161097	0	0	0.000178098	0	0	0	0	0	0.000258505	0.000286671	0	0	0	0	0	0	0	0.000109646	0	0	0	0	0	0	0	0.000373937	0	0.000127727	0.000244126	0	0	0.00026544	0.000234969	0	0	0	0	0	0	0	0.000113807	0	0	0	0	0	0	0.000125946	0	0	0	0	0	0	0	0	0	0.000118325	0	0	0	0	0.000127875	0.000124199	0	0	0	0.0002396	0	0	0	0	0	0	0	0	0	0	0	0	0	0	0	0	0	0	0	0	0	0	0	0	0	0	0.000112514	0.000122214	0	0	0	0	0	0	0	0.000174935	0	0	0	0	0.000156523	0.000163939	0	0	0.000193478	0.000282386	0	0.00017204	0	0	0.000198132	0.000119225	0.000224008	0	0.000161825	0.000143722	0.000117738	0	0.00017584	0.000230111	0.000294524	0.000250545	0.000336501	0.000109431	0.000119454	0	0.000128462	0.000305036	0.000155965	0	0	0	0.000248043	0	0.000163002	0.000226926	0.000150399	0	0	0.000150918	0.000154376	0.000229021	0	0	0.000119901	0	0	0	0.000236854	0.000137776	0	0	0.000183667	0.000129163	0.000207806	0.000156812	0	0.000183801	0.000206815	0	0.000154084	0	0.000128386	0.000146263	0.000283862	0	0.000183586	0.000347396	0.000311529	0	0.000182327	0	0	0	0.000157146	0	0.000284778	0
Corynebacteriales	0.0320013	0.0191072	0.0151229	0.0078448	0.0300101	0.0214722	0.0106505	0.00835624	0.00607612	0.00938317	0.00281628	0	0.0169208	0.00897102	0.0105982	0.00590386	0.00857809	0.0204099	0.00688127	0.0223014	0.059985	0.0467389	0.00804012	0.138615	0.0634197	0.00740651	0.0275595	0.00551898	0.0253335	0.0178689	0.0213327	0.0794034	0.0291836	0.0383325	0.083499	0.0259524	0.0415656	0.032291	0.0297442	0.0331039	0.117215	0.124338	0.0306522	0.0184233	0.0298132	0.00622974	0.0192558	0.0271616	0.029031	0.0711575	0.0530276	0.0289108	0.0118819	0.02152	0.0237451	0.0293111	0.024938	0.029703	0.00211992	0.00307157	0.00260287	0.0108795	0.0080835	0.00361258	0.00256866	0.00203697	0.00306141	0.00123935	0.010083	0.00457634	0.0135954	0.00581693	0.0331528	0.0957508	0.00765694	0.00807333	0.025105	0.0197055	0.00570667	0.0265361	0.015976	0.0128446	0.0155811	0.0172152	0.00460094	0.0168275	0.0390643	0.0131682	0.0054549	0.0141203	0.0204342	0.0216419	0.0264626	0.0184141	0.0040787	0.0142837	0.0129805	0.0102414	0.0123998	0.0139318	0.00467328	0.0383696	0.0113682	0.00504014	0.0135347	0.00570233	0.00515262	0.0171402	0.00316354	0.00324898	0.00365583	0.00770376	0.00851847	0.0150543	0.00707551	0.00260103	0.0212047	0.00730446	0.0115836	0.0122411	0.00167714	0.00145886	0.00851452	0.00277064	0.0104062	0.00943617	0.00662366	0.00476008	0.00214211	0.00360255	0.00474915	0.00388191	0.00723187	0.00597117	0.00691103	0.00670007	0.00835546	0.00902474	0.0146812	0.0135877	0.0248219	0.0114722	0.0114799	0.0145882	0.00709993	0.0130541	0.0180863	0.00596318	0.0547837	0.00321937	0.0290713	0.00388836	0.0107943	0.0152385	0.0891889	0.0122736	0.0121482	0.0205297	0.0394203	0.0141413	0.0182997	0.00531008	0.0052101	0.0216022	0.0285482	0.0315983	0.00880707	0.0265986	0.0226555	0.0241587	0.00768357	0.0295256	0.0394778	0.0501213	0.040387	0.0574133	0.0147426	0.0107077	0.0164749	0.0150565	0.036633	0.0164208	0.0134908	0.0620428	0.0121423	0.0343511	0.011046	0.0345042	0.0334163	0.0252109	0.00850476	0.0210986	0.033017	0.0205548	0.0454769	0.0137741	0.00723813	0.0174124	0.0175885	0.0137635	0.0121721	0.0525186	0.0566986	0.0389468	0.0132208	0.0215751	0.0365373	0.0196376	0.0207163	0.0195423	0.035473	0.0374695	0.0114569	0.0348875	0.0479017	0.0245431	0.0226499	0.0235284	0.0149357	0.0481538	0.0573287	0.0463183	0.0124593	0.0343519	0.0250092	0.0235453	0.0139774	0.0282832	0.0190109	0.0237276	0.00813008
Craspedida	0	0	0.000123096	0.000143107	0	0.000107054	0	0	0.000268728	0.000115856	0	0	0.000136111	0	0	0	0	0	0	0	0	0	0	0	0	0	0	0	0	0	0	0	0	0	0	0	0	0	0	0	0.000121412	0.000126969	0	0	0	0	0	0	0	0	0	0	0	0	0	0	0	0	0	0	0	0	0	0	0	0	0	0	0	0	0	0	0	0	0	0	0.000114087	0.000110164	0	0	0	0	0	0	0	0	0	0	0	0	0	0	0	0	0	0	0	0	0	0	0	0	0	0	0	0	0	0	0	0	0	0	0	0	0	0	0	0	0	0	0	0	0	0	0	0	0	0	0	0	0	0	0	0	0	0	0	0	0	0	0	0	0	0	0	0	0	0	0	0	0	0	0	0	0	0	0	0	0.000144197	0	0.000168784	0	0	0	0	0	0	0	0	0	0	0	0.000205166	0.000160863	0.000143135	0.000151497	0	0	0	0	0.000112825	0	0.000114685	0	0	0.000127605	0	0	0.000121224	0	0	0	0	0	0	0	0	0	0	0	0	0.000128879	0.000128783	0	0	0	0.000108581	0	0.000185681	0	0	0	0	0	0	0	0	0	0	0	0.000168136	0.000166607	0	0	0	0	0	0	0	0	0
Crocodylia	0.000139841	0.000163364	0.000218792	0.000268874	0.000144371	0.000217359	0.000220395	0.00030307	0.000426645	0.000243821	0	0	0.00019376	0	0	0	0.000110611	0	0	0.000140986	0.000237842	0.000154827	0	0.000359399	0.000116729	0.000137705	0.000110004	0.000113903	0	0.000204342	0.000173068	0	0	0.000112589	0.000177374	0	0.000116413	0.000151413	0	0.000124697	0.000319962	0.000310739	0.000109253	0.000209826	0.000107615	0	0	0	0	0	0	0.000112441	0.000143617	0.000320013	0.000211714	0.000118257	0	0.000132803	0	0	0	0	0	0.000126109	0	0	0.00019001	0	0	0	0	0	0.000120583	0.000221456	0	0	0.00019757	0.000181167	0.000128408	0.000216506	0	0	0	0.000120637	0.000117574	0.000143789	0.000198252	0.000153549	0	0	0	0	0	0	0	0	0	0.000127377	0	0	0	0	0.000140479	0	0	0	0	0.000143643	0.000108453	0.000143894	0.000139544	0.000198232	0.000225506	0.000120801	0.000123276	0	0.000137088	0	0.000182207	0.000156073	0	0	0	0.000131387	0.000107432	0.000113409	0.000112515	0	0	0	0	0	0	0	0	0	0	0	0.000115094	0.000108598	0.000149755	0	0	0.000118275	0	0.000118631	0.000106338	0	0.000204091	0	0	0	0.000110125	0.00018488	0.000245687	0.000135003	0	0.000197442	0.000385108	0.000119449	0.000252	0	0	0.000173548	0.000122614	0.000257307	0	0.000212818	0.000208319	0.000153312	0.000137001	0.000122196	0.000421741	0.000403918	0.000349258	0.000373258	0.000124081	0.000167695	0	0.000173448	0.000321216	0.000204375	0.00032732	0	0.000170198	0.00030861	0.000108422	0.000118237	0.000207058	0.00018406	0.000145105	0.000139066	0.000167729	0.000206644	0.000237644	0	0	0.000229798	0.000245327	0.000109768	0	0.000319458	0.000324476	0.000110141	0	0.000119492	0.00025476	0.000231292	0.00028544	0.000152992	0.000240513	0.000168867	0	0	0	0	0.00017393	0.000213666	0	0.00023493	0.000378032	0.00041802	0.000213965	0.000265045	0.000180212	0.000186973	0	0	0	0.000134925	0
Cryptomonadales	0	0	0	0	0	0	0	0	0.000109653	0	0	0	0	0	0	0	0	0	0	0	0	0	0	0	0	0	0	0	0	0	0	0	0	0	0	0	0	0	0	0	0	0	0	0	0	0	0	0	0	0	0	0	0	0	0	0	0	0	0	0	0	0	0	0	0	0	0	0	0	0	0	0	0	0	0	0	0	0	0	0	0	0	0	0	0	0	0	0	0	0	0	0	0	0	0	0	0	0	0	0	0	0	0	0	0	0	0	0	0	0	0	0	0	0	0	0	0	0	0	0	0	0	0	0	0	0	0	0	0	0	0	0	0	0	0	0	0	0	0	0	0	0	0	0	0	0	0	0	0	0	0	0	0	0	0	0	0	0	0	0	0	0	0	0	0	0	0	0	0	0	0	0	0	0	0	0	0	0	0	0	0	0	0	0	0	0	0	0	0	0	0	0.000106198	0	0	0	0	0	0	0	0	0	0	0	0	0	0	0	0	0	0	0	0	0	0	0	0	0	0	0	0	0	0	0	0	0	0	0	0	0	0	0
Cucurbitales	0.00275548	0.00263009	0.00186055	0.00141653	0.00164201	0.00239767	0.00164316	0.00456505	0.000977229	0.00355617	0.000515828	0	0.000872233	0.000820278	0.00128808	0.00127911	0.0016301	0.00179887	0.00449309	0.000439943	0.000757858	0.000461238	0.000384125	0.00215366	0.00179335	0.000325676	0.00429957	0.000308693	0.00041192	0.0032742	0.000850596	0.000425328	0.00035166	0.000429572	0.000551372	0.000450402	0.00166311	0.00182647	0.0108723	0.000428057	0.000934355	0.000799904	0.000358598	0.000767565	0.000284952	0.000349011	0.000662288	0.00109664	0.0013793	0.000260253	0.000454227	0.0005355	0.0004221	0.00220138	0.000641804	0.00120684	0.000982465	0.000619476	0.000161438	0.000208195	0.000260785	0.000291392	0.000254286	0.000906979	0.000126359	0.000155376	0.00121525	0.000148089	0.00022276	0.000143039	0.000278319	0.000140475	0.000504258	0.000766044	0.00020141	0.000184075	0.000548992	0.000494642	0.000908881	0.000558911	0.000654339	0.000995137	0.0013214	0.000443136	0.000477827	0.000530605	0.00393514	0.0004771	0.000425835	0.00024264	0.000227479	0.000352749	0.000437479	0.000396421	0.000232168	0.000475877	0.000410367	0.000754347	0.000450186	0.000238546	0.000318281	0.000429955	0.00214713	0.00029956	0.000379155	0.000593394	0.000666488	0.000940959	0.000409751	0.000801515	0.0011245	0.000776877	0.0011497	0.00146736	0.00119962	0.000181082	0.00106951	0.000607679	0.00087728	0.000941732	0.000200699	0.000210848	0.000558704	0.000788681	0.000479587	0.000524409	0.000497699	0.000317094	0.000195736	0.000179428	0.000224318	0.000262689	0.000271724	0.000209467	0.000252475	0.000230654	0.000207205	0.000913402	0.000692051	0.000605526	0.000988997	0.000445412	0.00034731	0.00163127	0.000236715	0.00775887	0.000993435	0.000300584	0.000233246	0.000340481	0.000619491	0.000310708	0.000902841	0.000588752	0.000959992	0.0011826	0.000378804	0.000963273	0.00124157	0.00386369	0.00146406	0.000367416	0.000209742	0.000584812	0.000360218	0.00122806	0.000222277	0.000638613	0.000783052	0.000626155	0.000848244	0.000426224	0.00312255	0.0012188	0.00110442	0.00100971	0.0006813	0.00208003	0	0.000976865	0.00115651	0.00152085	0.00233259	0.000301533	0.00333511	0.0009894	0.000380618	0.000447793	0.000700491	0.00133694	0.00061013	0.00104804	0.00242691	0.00276123	0.000876044	0.00106658	0.000584745	0.00140641	0.00690404	0.000378023	0.000418488	0.000948023	0.00110959	0.000793689	0.000430645	0.000670384	0.00124771	0.000864753	0.00167096	0.000609406	0.00112527	0.000470697	0.000271122	0.000241165	0.000332768	0.000275957	0.000788597	0.000699341	0.000353369	0.000873002	0.000973802	0.00140865	0.000621174	0.00094128	0.0007551	0.000810557	0.00055104	0.000327083	0.000555042	0.000734338	0
Cyanidiales	0	0	0	0	0	0	0	0	0.000108881	0	0	0	0	0	0	0	0	0	0	0	0	0	0	0	0	0	0	0	0	0	0	0	0	0	0	0	0	0	0	0	0	0	0	0	0	0	0	0	0	0	0	0	0	0	0	0	0	0	0	0	0	0	0	0	0	0	0	0	0	0	0	0	0	0	0	0	0	0	0	0	0	0	0	0	0	0	0	0	0	0	0	0	0	0	0	0	0	0	0	0	0	0	0	0	0	0	0	0	0	0	0	0	0	0	0	0	0	0	0	0	0	0	0	0	0	0	0	0	0	0	0	0	0	0	0	0	0	0	0	0	0	0	0	0	0	0	0	0	0	0	0	0	0	0	0	0	0	0	0	0	0	0	0	0	0	0	0	0	0	0	0	0	0	0	0	0	0	0	0	0	0	0	0	0	0	0	0	0	0	0	0	0	0	0	0	0	0	0	0	0	0	0	0	0	0	0	0	0	0	0	0	0	0	0	0	0	0	0	0	0	0	0	0	0	0	0	0	0	0	0	0
Cyclophyllidea	0.000180843	0.000261886	0.000236173	0.000283412	0.000209382	0.000244231	0.000209269	0.000357985	0.000228573	0.000214382	0	0	0.000203542	0	0	0	0.000122749	0.000134513	0.000113399	0.000141198	0.000205644	0.000178132	0.000122706	0.000477882	0.000127935	0.000173048	0.000146462	0.000124043	0.000210537	0.000225813	0.000286935	0.000118044	0.000327364	0.000370659	0.000397144	0.000348778	0.000341033	0.00019727	0.000123751	0.000208472	0.000379174	0.000331121	0.000188977	0.000278135	0.000184699	0	0	0	0.000118754	0.000281941	0	0.000137934	0.000131896	0.000427545	0.000232369	0.000172382	0	0.000161407	0	0	0	0	0	0	0	0	0.000214732	0	0	0	0	0	0.000159875	0.000329054	0	0	0.000209437	0.000181716	0.000178123	0.000135231	0	0	0	0.000187443	0.00014964	0.000161947	0.000208794	0.000171536	0.000136664	0.000125313	0	0.000138397	0.000162097	0.000131365	0	0.000122401	0.000125876	0.000126533	0	0	0	0.00013802	0.000160619	0	0.000126646	0	0	0.000169966	0.000118007	0.000145156	0.000149589	0.000247456	0.000273801	0.000149912	0.000193991	0	0.000191848	0	0.000195818	0.000189598	0	0	0.000106331	0.000176922	0.000136128	0.000131102	0	0	0	0	0	0	0	0	0	0	0	0.00015476	0.000154781	0.000126103	0.000207515	0	0	0.00014713	0	0.000135209	0.000132489	0	0	0	0.000137694	0	0.00015212	0.000200883	0.000283026	0.000176793	0	0.000236778	0.000478332	0.00016275	0.00033413	0.000111438	0	0.000241258	0.000175388	0.000296819	0	0.000283596	0.000267353	0.000177395	0.000189863	0.000172635	0.000520553	0.000456169	0.000381223	0.000395191	0.000131343	0.000211648	0	0.000220708	0.0003937	0.000247321	0.000432161	0.00013282	0.000204164	0.000327565	0.000139522	0.000210041	0.000267282	0.000225241	0.000175752	0.00024379	0.000206063	0.000282059	0.000281256	0.000137137	0.000133925	0.000322075	0.000313764	0.000132033	0.000111794	0.000356397	0.000400919	0.000148907	0	0.000198036	0.00031294	0.000289277	0.000416971	0.000208064	0.000353938	0.000242573	0	0.000240018	0.000477969	0.000145156	0.000203547	0.000281091	0.000109298	0.00031329	0.000479607	0.00048651	0.000229836	0.000348199	0.000247305	0.000220269	0.000123507	0.000111342	0.000146591	0.000170092	0
Cypriniformes	0.00239879	0.00370582	0.00434886	0.00536118	0.00281655	0.00476868	0.00392975	0.00529022	0.00645257	0.00464399	0.00244451	0	0.0028398	0.00184702	0.00165385	0.00113927	0.00197459	0.00187937	0.00188998	0.00198251	0.00334014	0.00219919	0.0015285	0.00685046	0.00271664	0.00195851	0.00188841	0.00145998	0.00783494	0.00711885	0.0430168	0.00293045	0.00246972	0.00259281	0.00312124	0.00306122	0.0032252	0.00280633	0.00184796	0.00191345	0.00472773	0.00401054	0.00192308	0.00451186	0.00192559	0.000950259	0.00129022	0.00187976	0.001725	0.00292784	0.00137687	0.00157812	0.00223943	0.00553743	0.00269881	0.00252669	0.00170239	0.00364044	0.00172812	0.00454262	0.00154347	0.0014347	0.00132275	0.00140153	0.000812926	0.000991778	0.00323467	0.000779962	0.00199025	0.000760416	0.0011661	0.000852878	0.00200607	0.00338477	0.0012088	0.00176086	0.00276536	0.00258557	0.00244909	0.00237003	0.00153447	0.00145267	0.00159769	0.00247986	0.00252663	0.00259728	0.00301233	0.00390169	0.00305988	0.00257152	0.00162159	0.00150419	0.00131094	0.00124075	0.000877666	0.00153848	0.00199284	0.00229531	0.00177551	0.00156562	0.00153319	0.00367786	0.0111985	0.00336759	0.00261204	0.0019945	0.00166799	0.0215376	0.00162184	0.0022798	0.00240197	0.00437903	0.00386554	0.00222891	0.00231101	0.000812442	0.00256388	0.00209601	0.00438912	0.00450094	0.000842987	0.00164676	0.00235832	0.00334119	0.0017112	0.00179145	0.00159496	0.00106748	0.000863874	0.000921247	0.00103073	0.000991161	0.00115565	0.00108463	0.00140867	0.00103016	0.00100101	0.00188065	0.00306702	0.00259968	0.00263306	0.00151894	0.00146756	0.00252217	0.00116353	0.0025289	0.00246531	0.001047	0.00357158	0.00150071	0.0015137	0.00133242	0.00466294	0.00342625	0.00372861	0.00240671	0.00155179	0.00348215	0.0057894	0.00219853	0.00456313	0.00224928	0.00111767	0.00347845	0.00224712	0.00382901	0.00111725	0.00298202	0.00349383	0.00213802	0.00276807	0.00234416	0.00731424	0.0056531	0.00598087	0.00530928	0.00176185	0.00277026	0.0209848	0.00278881	0.00628409	0.0525853	0.00877957	0.00123295	0.00283572	0.00469086	0.00190152	0.00157005	0.00349609	0.00295499	0.00254763	0.00280229	0.00269207	0.00425739	0.00343001	0.00187149	0.00197191	0.00435003	0.00411932	0.00168746	0.0015842	0.00464939	0.005374	0.00230112	0.0159769	0.00236855	0.00423497	0.023042	0.00548024	0.00256116	0.00436611	0.0028919	0.00133973	0.00159603	0.00176541	0.00203916	0.00293396	0.00353103	0.00173136	0.00415784	0.00479315	0.00652193	0.00314011	0.00436398	0.00301381	0.00345498	0.00219966	0.00159071	0.00152564	0.00218234	0.0243902
Cyprinodontiformes	0.000488525	0.000650935	0.000863514	0.00100175	0.000502038	0.0008586	0.000874161	0.000905648	0.00172743	0.000921627	0.000257381	0	0.000764426	0.00061781	0.000515738	0.000298832	0.000514419	0.000423239	0.000342833	0.000483258	0.000792968	0.000498932	0.000295918	0.00112225	0.000393009	0.000368087	0.000390984	0.000302326	0.000352679	0.000560075	0.000555043	0.000382366	0.000391433	0.00048292	0.000652434	0.000422099	0.000509755	0.000469813	0.000327032	0.000434507	0.00114187	0.00104114	0.000413224	0.000723494	0.000399279	0.000181777	0.000242747	0.000281097	0.000329147	0.000607257	0.000241443	0.000404243	0.000381781	0.000967137	0.00061382	0.000410536	0.000263784	0.000503426	0.000188321	0.000148402	0.000264194	0.000266053	0.00024962	0.000281595	0.000110903	0.000153577	0.000498726	0.000115275	0.000236931	0.000128582	0.000266672	0.000142363	0.000395869	0.000893606	0.000228845	0.000166477	0.000655376	0.000588885	0.000486302	0.000574861	0.000353896	0.000372613	0.00038797	0.000512986	0.000581069	0.000495133	0.000797571	0.000641617	0.000396587	0.000350599	0.000241806	0.000315159	0.000342186	0.000310062	0.00017365	0.000282652	0.000372377	0.000359143	0.000413541	0.000378402	0.000200861	0.000785144	0.000540265	0.000222931	0.000445872	0.000275311	0.00074851	0.000563346	0.000313505	0.000491428	0.000517317	0.00152245	0.000725188	0.000551234	0.000559809	0.000196172	0.000500669	0.000355758	0.00097419	0.0013822	0.000303863	0.000300998	0.000380961	0.000443656	0.000428472	0.000423976	0.000348828	0.000349771	0.000245723	0.000248982	0.000293806	0.000267786	0.000282848	0.000301261	0.000293197	0.000250262	0.000269531	0.000420826	0.000871637	0.000423914	0.000534567	0.000476758	0.000416403	0.000483851	0.000374265	0.000980824	0.00105141	0.000294899	0.000714317	0.000434193	0.000342504	0.000369855	0.000515649	0.000718884	0.000824334	0.000525222	0.000309574	0.000712163	0.00127355	0.000503679	0.000986291	0.000388235	0.000249615	0.0011065	0.00084305	0.000896193	0.000207435	0.000672716	0.000720309	0.000476148	0.00048881	0.000425527	0.00143172	0.00144463	0.00119914	0.0012668	0.000446132	0.000689003	0	0.000669433	0.00106094	0.000747615	0.00656659	0.000335891	0.000682261	0.00131165	0.000467498	0.000394501	0.000951476	0.000656386	0.000555246	0.000513082	0.000642005	0.000756016	0.000797199	0.000479389	0.000385554	0.000859763	0.000782337	0.000402801	0.000369486	0.00111628	0.00115581	0.000406989	0	0.000435831	0.000983061	0.000848718	0.00123998	0.000664012	0.000981707	0.00110632	0.000255954	0.000362551	0.000410992	0.000414405	0.000594793	0.0007994	0.000310912	0.000824643	0.00127269	0.00144128	0.000694945	0.000921228	0.000787234	0.000861953	0.000378909	0.000299552	0.000399959	0.000619651	0
Cytophagales	0.000809709	0.00102922	0.00104591	0.00087073	0.00080948	0.000756747	0.000963962	0.000968577	0.00115908	0.000835685	0.000232389	0	0.00107827	0.000325424	0.000401958	0.000341434	0.000481594	0.000542712	0.000451177	0.000659915	0.000962531	0.000892889	0.000449034	0.00179062	0.000758136	0.000514955	0.000564475	0.000481552	0.000616066	0.000583366	0.000687055	0.000803193	0.000786825	0.000962077	0.00109083	0.000849546	0.000906174	0.000811358	0.00113276	0.000791762	0.00237391	0.00220458	0.00090929	0.000634618	0.000664094	0.000369439	0.000454705	0.000344283	0.000337491	0.00108439	0.000379305	0.000559475	0.000340055	0.00155684	0.00460457	0.000476963	0.000320156	0.000774549	0.000176051	0.00017588	0.000223942	0.000407014	0.000333605	0.000226136	0.000118495	0.000149981	0.000485854	0	0.000363615	0.000145193	0.000397638	0.000217613	0.000679529	0.00109476	0.000341149	0.000221675	0.00139111	0.00129251	0.000437136	0.000841421	0.000759402	0.000592542	0.000692491	0.000613918	0.000567222	0.000802981	0.000751784	0.000803501	0.000506963	0.000427149	0.000425572	0.00049332	0.000573087	0.000484939	0.000332502	0.000378623	0.000474093	0.000478506	0.000490849	0.000486648	0.00028904	0.000600534	0.000556377	0.000301299	0.000455534	0.000308664	0.000239141	0.000641514	0.000345528	0.000340802	0.000327412	0.000659971	0.000680651	0.000530841	0.000622714	0.000236996	0.000668676	0.000345767	0.000678558	0.000600392	0.000156349	0.000167332	0.000419028	0.000430157	0.000478153	0.000515478	0.00034209	0.000280608	0.000332879	0.000362873	0.000383423	0.000404031	0.000308927	0.000272642	0.000292583	0.000289479	0.00027025	0.000504847	0.000537766	0.000526064	0.000586207	0.000408194	0.000510034	0.000494384	0.000401267	0.000583832	0.000730346	0.000362998	0.00115165	0.000696295	0.000594455	0.000610897	0.000559855	0.00135186	0.00375822	0.00144582	0.000862215	0.00514828	0.00379642	0.00115501	0.0016162	0.000328772	0.00052654	0.00127254	0.000602905	0.00462993	0.000492529	0.00125583	0.00210606	0.00177048	0.0026184	0.000707958	0.00330122	0.00799989	0.00559471	0.00879817	0.000708308	0.000806619	0.000874367	0.000970693	0.00492049	0.00156474	0.00208894	0.000526531	0.00100797	0.00293607	0.000701889	0.000642628	0.00218436	0.00192171	0.00101245	0.00135994	0.001689	0.00107914	0.00255212	0.00205681	0.00094955	0.00613391	0.00240081	0.00351006	0.000582485	0.00798483	0.00327444	0.00176322	0.000904354	0.000902021	0.00209561	0.00258243	0.00240617	0.00141954	0.00388883	0.000865644	0.000476241	0.000533271	0.000524057	0.000807077	0.00228474	0.00144225	0.000672446	0.00237467	0.0103743	0.00534452	0.000902738	0.00504948	0.00162897	0.00209	0.000986232	0.000980639	0.000664185	0.00219024	0
Dasyuromorphia	0.000161842	0.000222248	0.000252122	0.000282887	0.000181769	0.000257667	0.000223044	0.000291493	0.000439772	0.000244295	0	0	0.000258694	0	0	0	0.000130271	0.000127311	0.000126365	0.000183664	0.000291882	0.0001757	0.000113815	0.000368209	0.00015088	0	0.000121695	0	0.000148706	0.000231636	0.000207772	0.000156915	0.000224601	0.00025807	0.000330457	0.000269885	0.00025539	0.000203975	0.000130266	0.000438151	0.000387051	0.000361861	0.000341045	0.000282297	0.000354674	0	0	0	0.00012084	0	0	0.00012883	0.000138929	0.000339154	0.000186228	0.000151716	0	0.000169375	0	0	0	0	0	0	0	0	0.000167944	0	0	0	0	0	0.000126988	0.000297587	0	0	0.000209021	0.000191232	0.000154502	0.000165773	0	0	0.000108339	0.000144187	0.000137251	0.000164059	0.000187081	0.000166053	0.000113684	0	0	0.000130786	0.000142605	0.000115422	0	0	0	0	0	0	0	0.000126838	0.000147864	0	0.000126515	0	0	0.000167561	0	0	0.000108595	0.000310858	0.000244298	0.000153648	0.000158739	0	0.000161488	0	0.000235925	0.000190079	0	0	0.000109193	0.000172423	0.000125546	0	0.000113769	0	0	0	0	0	0	0	0	0	0	0.000127619	0.000143206	0.000119193	0.000196614	0	0	0.000141535	0	0.000125539	0.000156435	0	0.00034987	0	0.000107998	0	0.000141329	0.000215483	0.000297609	0.000169194	0.000107546	0.000256598	0.000428522	0.000148482	0.000326171	0.000118478	0	0.000223133	0.000164252	0.000310362	0	0.000254319	0.00024989	0.00018495	0.000184176	0.000145047	0.000537183	0.000464389	0.000407781	0.000420373	0.000119495	0.000185306	0	0.000192125	0.000368244	0.000231499	0.00038737	0.000108798	0.000183601	0.000337043	0.000150507	0.000176502	0.000255175	0.000214498	0.000174189	0.000202762	0.000205299	0.000263205	0.000261544	0.000112042	0.000130782	0.000298632	0.000251792	0.000123893	0	0.000381969	0.000371241	0.00014456	0	0.000160871	0.000312453	0.00028053	0.000378366	0.000197469	0.000319312	0.000229145	0	0.000167393	0.000123721	0.000138448	0.000186271	0.000303874	0.000117463	0.000294931	0.000398821	0.000491233	0.000216316	0.000318773	0.000227177	0.000233246	0.000114876	0	0.000128911	0.000161193	0
Decapoda	0.000663034	0.00128285	0.00134424	0.0014859	0.00123324	0.00268675	0.0021205	0.000894071	0.00110696	0.00107737	0.00214558	0	0.000202917	0	0	0	0.000322089	0.000194037	0	0	0.000109698	0	0	0.000174687	0.000126067	0	0	0	0.000410538	0.000106811	0	0.000131752	0	0	0.000116645	0	0.000108208	0.000170015	0.000141608	0.000165291	0.00142136	0.000197136	0.000110401	0.0338764	0.000155035	0.00026297	0.000530544	0	0	0	0	0.000271468	0	0.000215708	0.000579173	0.000114812	0.0013044	0.000158751	0	0	0	0	0	0.000902107	0	0	0.000160589	0	0	0	0	0	0.000151253	0	0	0	0.00013782	0.000127915	0.000284832	0	0.000130868	0.000112651	0.000107084	0	0	0.000110639	0.000109825	0.000213434	0	0.000234336	0.000151604	0.00208201	0.000760673	0.00307056	0.000715114	0.000301513	0.0142163	0.00419225	0	0.000120192	0.000326115	0.000459006	0.000250244	0.000225488	0.000405137	0.000406714	0.000135883	0.000106763	0.00039489	0.00089471	0.000436686	0.0130785	0.000640436	0.00182603	0.000921405	0.000124494	0.00111104	0.000213562	0.000253529	0.000379516	0	0	0.00172262	0.000334767	0.00151086	0.000340057	0.000161877	0	0.000142636	0.000329759	0.000659994	0.000878243	0.000209902	0	0	0	0	0.000488101	0.000138906	0.000134971	0	0.00031147	0.000193903	0.000153165	0	0.000408907	0.000163209	0	0.000218668	0.000524864	0.000168988	0	0.000112985	0	0.000129693	0	0	0.000250347	0.000337042	0	0.000179095	0.0153699	0	0	0.000132782	0.000167289	0	0.000138179	0.000122859	0.000234847	0	0	0.000285995	0.000233858	0.000208004	0.000206937	0.000345491	0.00296689	0	0.000140155	0.000234062	0.000113395	0.00018704	0	0.001854	0.000301212	0	0	0.000122621	0.000135897	0.000106953	0	0.00525308	0.000165017	0.000368601	0.000711485	0.0001338	0.000161112	0.000271433	0	0	0.000209454	0.000284906	0.000205185	0	0.000167569	0.000375819	0.000143019	0.000197809	0	0.00017856	0.000163905	0	0	0	0.000286958	0	0.000155785	0	0.00016463	0.000206614	0.000258928	0.000166058	0.000332723	0.00115943	0.00293112	0	0	0.00352961	0	0
Deferribacterales	0	0	0	0	0	0	0	0	0.000116217	0	0	0	0	0	0	0	0	0	0	0	0	0	0	0	0	0	0	0	0	0	0	0	0	0	0	0	0	0	0	0	0	0	0	0	0	0	0	0	0	0	0	0	0	0	0	0	0	0	0	0	0	0	0	0	0	0	0	0	0	0	0	0	0	0	0	0	0	0	0	0	0	0	0	0	0	0	0	0	0	0	0	0	0	0	0	0	0	0	0	0	0	0	0	0	0	0	0	0	0	0	0	0	0	0	0	0	0	0	0	0	0	0	0	0	0	0	0	0	0	0	0	0	0	0	0	0	0	0	0	0	0	0	0	0	0	0	0	0	0	0	0	0	0	0	0	0	0	0	0	0	0	0	0	0	0	0	0	0	0	0	0	0	0	0	0	0	0	0	0	0	0	0	0	0	0	0	0	0	0	0	0	0	0	0	0	0	0	0	0	0	0	0	0	0	0	0	0	0	0	0	0	0	0	0	0	0	0	0	0	0	0	0	0	0	0	0	0	0	0	0	0
Deinococcales	0.000711537	0.000384466	0.000478685	0.000339639	0.000671196	0.00044642	0.000451385	0.000310788	0.000496143	0.000327389	0.000110295	0	0.000969841	0.000248455	0.000512564	0.000577075	0.000425006	0.000584231	0.000372721	0.000532518	0.000735692	0.000570266	0.000216426	0.000646493	0.00043343	0.000402644	0.00074903	0.000426133	0.000577033	0.000298415	0.000380614	0.000389731	0.000398631	0.000550179	0.00117906	0.000457979	0.0006754	0.000986132	0.00112635	0.000870836	0.00163729	0.00155069	0.00159171	0.000440217	0.000644823	0.000435571	0.000385025	0.000429336	0.00030954	0.000390379	0.000316917	0.0006487	0.000146274	0.000842185	0.00405338	0.000273581	0.000683593	0.000475027	0	0.00510783	0.000131769	0.00045277	0.000284614	0.000329889	0.000117411	0	0.000175504	0	0.000169479	0	0.000232813	0.000298053	0.00064849	0.000678071	0.000215462	0.000341817	0.000658915	0.000629877	0.000218912	0.000637471	0.000459881	0.000349563	0.00104825	0.000357745	0.00031677	0.000501889	0.000397448	0.000444196	0.000264101	0.000272451	0.000132306	0.000477942	0.000591413	0.000498059	0.000561643	0.000632792	0.000567056	0.000374748	0.000311482	0.000388694	0.000172531	0.000305967	0.000904805	0.000306824	0.000336983	0.000149005	0.000153118	0.000644988	0.000202222	0.000245714	0.00016167	0.000363024	0.031571	0.000632339	0.000462919	0	0.000827742	0.000323287	0.00126892	0.00115202	0	0	0.000408152	0.000161444	0.000390091	0.000448748	0.000254491	0.000150634	0.000162778	0.000176241	0.000550386	0.000121935	0.000298167	0.000244327	0.000236033	0.000295948	0.000343562	0.000710857	0.00282774	0.00141477	0.00170526	0.00138639	0.00101075	0.00139472	0.000621235	0.00242184	0.00776757	0.000465087	0.000422759	0.000256947	0.000831358	0.000466989	0.000703524	0.000933525	0.00558474	0.00147309	0.00137273	0.00240971	0.00313028	0.00298225	0.00232625	0.000342851	0.000504419	0.00165881	0.00075348	0.0108088	0.000958481	0.00188126	0.00451997	0.0021503	0.000926438	0.00134611	0.00630523	0.0133681	0.0125724	0.0129794	0.000668306	0.000674148	0.000552232	0.00116103	0.0103775	0.00241878	0.00308026	0.000855299	0.00235303	0.00881583	0.000789054	0.000690946	0.00324045	0.00370842	0.00112847	0.00229884	0.00238119	0.00125797	0.00801092	0.00953006	0.00158698	0.0161981	0.00998081	0.0105933	0.00116201	0.0100479	0.0015767	0.00395673	0.000689031	0.00165203	0.00187926	0.00724601	0.00249243	0.00176849	0.00484209	0.000924463	0.000709206	0.000465809	0.000478814	0.0012844	0.00482524	0.00300225	0.00152114	0.00563832	0.0130123	0.0158524	0.00091758	0.0034822	0.00234252	0.00419092	0.00175341	0.00169912	0.00111565	0.00757591	0
Desulfobacterales	0.000143007	0.000145721	0.000362337	0.000453845	0.000133065	0.000216925	0.000282381	0.000259138	0.00130658	0.000367274	0	0	0.000285125	0	0	0	0	0	0	0.00013228	0.000201276	0.000215218	0.000110969	0.000281018	0.000153815	0.00017331	0.000128987	0.000117204	0.000115027	0.000125007	0.000117269	0.000132774	0.000178349	0.000228778	0.00027477	0.000227764	0.000182055	0.000134325	0	0.000157274	0.000431324	0.00041031	0.000128774	0.000111646	0.00013533	0	0	0	0	0	0	0.000118511	0	0.000219579	0.000177566	0	0	0.000146084	0	0	0	0	0	0	0	0	0	0	0	0	0	0	0.00013364	0.0003299	0	0	0.00028605	0.000267359	0	0.000238903	0.000135476	0.000112477	0.000119633	0.000139862	0.000130206	0.000152024	0.000124301	0.000151794	0	0	0	0	0	0	0	0	0	0	0.000136936	0.000131954	0	0.000115327	0	0	0	0	0	0.000168229	0	0	0	0.000113696	0	0	0	0	0.000109708	0	0.000111066	0	0	0	0	0	0.000110481	0	0	0	0	0	0	0	0	0	0	0	0	0	0	0	0	0	0	0	0	0	0.000107756	0	0.000160357	0	0	0	0	0.000219273	0.000212546	0.000125098	0	0.000232509	0.000394023	0	0.000204603	0	0	0.000263342	0.000118136	0.000270531	0	0.000159251	0.00018282	0.000126711	0	0.000160235	0.000333564	0.000423097	0.000366651	0.000437431	0	0.00011685	0	0.000133497	0.000319274	0.000152951	0.000194916	0	0.000115301	0.000336119	0	0.000126621	0.000277682	0.000205546	0.000167309	0.000119118	0.000223893	0.000176404	0.000264378	0	0	0.000180075	0.000137729	0.000123175	0	0.000326764	0.000354873	0	0	0.000127811	0.000198038	0.000203919	0.000251959	0.000139951	0.000258107	0.000163613	0	0.000122763	0	0.000134289	0.00019978	0.000182263	0	0.00021478	0.000441676	0.000419523	0.000138284	0.000257525	0.000189864	0.000178777	0	0	0.000135037	0.000136504	0
Desulfovibrionales	0.000226178	0.000256846	0.000386874	0.000401821	0.000240909	0.000316828	0.000367148	0.000284072	0.00083437	0.000357065	0	0	0.00169514	0.000144741	0.000134409	0	0.000126168	0.000148494	0.000222841	0.000229102	0.000308224	0.00033154	0.000115237	0.000454489	0.000249199	0.00023457	0.000562338	0.000181348	0.000242316	0.000209619	0.000265613	0.000246932	0.000247277	0.000330238	0.000568101	0.000251387	0.000334879	0.000243775	0.000165744	0.000321398	0.000695063	0.000696992	0.000282482	0.000164531	0.000311368	0	0.000151028	0.000115817	0.000139891	0.000238565	0.000111783	0.000270861	0.000109862	0.000368832	0.000327315	0.000147616	0	0.000284607	0	0	0	0.000106274	0.000116645	0	0	0	0	0	0.000156301	0	0.000170513	0	0.000257795	0.00061429	0	0	0.00226217	0.00198095	0.000126348	0.000391951	0.000446057	0.000473479	0.00060423	0.000266586	0.000197738	0.000415742	0.000216346	0.000340441	0.000154248	0.000182486	0.000132745	0.000182044	0.000257389	0.000188827	0	0	0.000126226	0.000119785	0.000279337	0.000285226	0.000233382	0.000197218	0.00116713	0.000237049	0.00016699	0.000230224	0.000129881	0.000352759	0	0	0	0.000144728	0.000134928	0.000132165	0.000147763	0	0.000190731	0	0.000156437	0.000166179	0	0	0.00010905	0	0.000233158	0.000198507	0.000111105	0	0	0	0.000110849	0.000107036	0	0	0	0	0	0.00011939	0.000137253	0.000130595	0.000158745	0.000121205	0.000124165	0.000117726	0.000109137	0.000129856	0.000183532	0	0.000393603	0.000114463	0.000160199	0	0.000134828	0.000505227	0.000367647	0.000228216	0.000117124	0.000306302	0.00131154	0.000245535	0.000683457	0	0.000133	0.000395013	0.00025588	0.000501231	0	0.000363543	0.000352041	0.00025043	0.000170217	0.000308765	0.000600415	0.000798639	0.000851287	0.00082917	0.000230837	0.000254835	0	0.000360539	0.000604464	0.000230369	0.000268009	0.000167456	0.000218852	0.000611671	0.000163203	0.000338651	0.00118042	0.000700253	0.000361199	0.000208882	0.000401046	0.000231285	0.000463092	0.000224673	0.000238802	0.000299528	0.000233859	0.0012418	0.000184558	0.000557529	0.000541393	0.000148062	0	0.000237903	0.000350214	0.000393261	0.000529199	0.000201428	0.000472604	0.000338756	0	0.000376319	0.00017742	0.000244162	0.000400209	0.000280783	0.00014838	0.000460755	0.000825361	0.000796536	0.000246736	0.000475272	0.000398325	0.000324257	0.000151466	0.00015276	0.000218564	0.000264396	0
Desulfurococcales	0	0	0	0	0	0	0	0	0	0	0	0	0	0	0	0	0	0	0	0	0	0	0	0	0	0	0	0	0	0	0	0	0	0	0	0	0	0	0	0	0	0	0	0	0	0	0	0	0	0	0	0	0	0	0	0	0	0	0	0	0	0	0	0	0	0	0	0	0	0	0	0	0	0	0	0	0	0	0	0	0	0	0	0	0	0	0	0	0	0	0	0	0	0	0	0	0	0	0	0	0	0	0	0	0	0	0	0	0	0	0	0	0	0	0	0	0	0	0	0	0	0	0	0	0	0	0	0	0	0	0	0	0	0	0	0	0	0	0	0	0	0	0	0	0	0	0	0	0	0	0	0	0	0	0	0	0	0	0	0	0	0	0	0	0	0.000369471	0	0	0	0	0	0	0	0	0	0	0	0	0	0	0	0	0	0	0	0	0	0	0	0	0	0	0	0	0	0	0	0	0	0	0	0	0	0	0	0	0	0	0	0	0	0	0	0	0	0	0	0	0	0	0	0	0	0	0	0	0	0	0	0	0
Desulfuromonadales	0.000156341	0.000161989	0.00037072	0.000342091	0.000165027	0.000243147	0.000262248	0.00024489	0.000849814	0.000327626	0	0	0.000440591	0	0	0	0	0.000120956	0.00019581	0.000177081	0.000238327	0.000232848	0.000162897	0.000379754	0.000174626	0.000158649	0.000151742	0.000147626	0.000134025	0.000131921	0.000146303	0.000186784	0.000140556	0.000168392	0.000262624	0.000145974	0.000181543	0.000171097	0.000121759	0.000222537	0.000655135	0.000599092	0.000178643	0.00015792	0.000199856	0	0.000118781	0	0	0	0	0.000163275	0	0.00032539	0.00026635	0	0	0.00021555	0	0	0	0	0.000116645	0	0	0	0	0	0	0	0	0	0.000165294	0.000432084	0	0	0.000542746	0.000506537	0	0.00025638	0.00019538	0.000179548	0.00015958	0.000159888	0.000149154	0.000254428	0.000191014	0.000214311	0.000108809	0.000113175	0	0.000135601	0.000169594	0.000134853	0	0	0.00010977	0.000109662	0.000188368	0.000204363	0	0.000142295	0	0	0	0	0	0.000222746	0	0	0	0.000108345	0.00011031	0	0.00012982	0	0.000125912	0	0.000125948	0.000123351	0	0	0	0	0.00017702	0.000148965	0	0	0	0	0	0	0	0	0	0	0	0	0.000111621	0	0.00012317	0	0	0	0	0.000116214	0.000144935	0	0.000510226	0.000115917	0.000114923	0	0	0.00031431	0.000331192	0.000167702	0	0.000280688	0.000600047	0.000144667	0.000291618	0	0.000111972	0.000285843	0.000144039	0.000413922	0	0.000246115	0.000277553	0.000171256	0.000145531	0.000164833	0.000500636	0.000663999	0.000554206	0.000716867	0.000221155	0.000233547	0	0.000232401	0.000456476	0.00018761	0.000281791	0.000122066	0.00016671	0.000475282	0	0.000145522	0.000400768	0.000263915	0.000249556	0.00015686	0.000298779	0.00015363	0.000339527	0.000118286	0.000109278	0.000237711	0.000194334	0.000174647	0.000145529	0.000450164	0.000422862	0.000107967	0	0.000154172	0.000258811	0.000298023	0.000317212	0.000153574	0.000373404	0.000205939	0	0.000132515	0.000132515	0.000125435	0.000278497	0.000207508	0.000108427	0.000316723	0.000678744	0.000594074	0.000179872	0.000383945	0.000225058	0.000207634	0	0	0.000135593	0.000199517	0
Diaporthales	0	0	0	0	0	0	0	0	0	0	0	0	0	0	0	0	0	0	0	0	0	0	0	0	0	0	0	0	0	0	0	0	0	0	0	0	0	0	0	0	0	0	0	0	0	0	0	0	0	0	0	0	0	0	0	0	0	0	0	0	0	0	0	0	0	0	0	0	0	0	0	0	0	0	0	0	0	0	0	0	0	0	0	0	0	0	0	0	0	0	0	0	0	0	0	0	0	0	0	0	0	0	0	0	0	0	0	0	0	0	0	0	0	0	0	0	0	0	0	0	0	0	0	0	0	0	0	0	0	0	0	0	0	0	0	0	0	0	0	0	0	0	0	0	0	0	0	0	0	0	0	0	0	0	0	0	0	0	0	0	0	0	0	0.000121879	0	0	0	0	0	0	0	0	0	0	0	0	0	0	0	0	0	0	0	0	0	0.000163205	0	0	0	0	0	0	0	0	0	0	0	0	0	0	0	0.000145522	0	0	0	0	0	0	0	0	0.00012166	0	0	0	0	0	0	0	0	0	0	0	0	0.000151812	0	0	0	0	0	0	0
Dictyosteliales	0	0	0	0	0	0	0	0.000112501	0	0	0	0	0	0	0	0	0	0	0	0	0	0	0	0.000125774	0	0	0	0	0	0	0	0	0	0	0	0	0	0	0	0	0	0	0	0.000211539	0	0	0	0	0	0	0	0	0	0.000132479	0	0	0	0	0	0	0	0	0	0	0	0	0	0	0	0	0	0	0	0	0	0	0	0	0	0	0	0	0	0	0	0	0	0	0	0	0	0	0	0	0	0	0	0	0	0	0	0	0	0	0	0	0	0	0	0	0	0	0	0	0	0	0	0	0	0	0	0	0	0	0	0	0	0	0	0	0	0	0	0	0	0	0	0	0	0	0	0	0	0	0	0	0	0	0	0	0	0	0	0	0	0	0	0	0.000109311	0	0.000145447	0	0	0	0	0	0	0	0	0	0	0	0.000213868	0.00011507	0	0	0	0	0	0	0	0	0.000109271	0	0	0	0	0	0	0	0	0	0	0	0	0	0	0	0	0	0	0	0.000115653	0	0	0	0.000113281	0	0.00017714	0	0.000106687	0	0	0	0	0	0	0	0	0	0	0.000334717	0	0	0	0	0	0	0	0	0
Didelphimorphia	0	0	0.000110214	0.000126117	0	0.000108571	0	0.000141591	0.000211585	0.000112058	0	0	0	0	0	0	0	0	0	0	0	0	0	0.000158281	0	0	0	0	0	0	0	0	0	0	0.000125354	0	0	0	0	0	0.000181439	0.00016673	0	0.000127805	0	0	0	0	0	0.000238565	0	0	0	0.00013592	0.000118433	0	0	0	0	0	0	0	0	0	0	0	0	0	0	0	0	0	0	0	0	0	0.000111381	0	0	0	0	0	0	0	0	0	0	0	0	0	0	0	0	0	0	0	0	0	0	0	0	0	0	0	0	0	0	0	0	0	0	0.000134027	0	0	0	0	0	0	0	0	0	0	0	0	0	0	0	0	0	0	0	0	0	0	0	0	0	0	0	0	0	0	0	0	0	0	0	0	0	0	0	0	0	0	0.000134554	0	0	0	0.000192844	0	0.000129347	0	0	0	0	0.000127777	0	0.000117749	0.000114823	0	0	0	0.000254089	0.000218789	0.00018262	0.0001913	0	0	0	0	0.000173012	0	0.000203529	0	0	0.000168522	0	0	0.000114705	0	0	0.000284592	0.000111947	0.000108456	0.000148697	0	0	0.00012662	0	0	0	0.000169471	0.000164936	0	0	0	0.000137914	0.000121801	0.000171845	0	0.000143372	0	0	0	0	0	0	0.000134234	0	0.000139853	0.000186007	0.000225435	0	0.000144838	0.000120416	0.000148041	0	0	0	0	0
Dioscoreales	0.000482358	0.000278383	0.000332483	0.000441408	0.000331358	0.000307076	0.000350724	0.000474345	0	0.000565037	0.000445193	0	0	0.00132409	0.00111828	0.000809251	0.000545362	0.000550338	0.000312945	0.000253095	0.000212278	0.000295873	0	0	0.000233324	0.00093226	0.000451957	0.00053414	0.000516929	0.000297142	0.000347724	0	0	0	0.000121458	0	0	0.000108801	0.000287672	0	0	0	0	0	0	0.000258296	0	0.000271747	0.000167424	0	0.000122104	0.000186644	0	0.000150329	0.000106606	0.00020125	0.000110251	0.000129126	0.00049617	0.000524552	0.000960146	0.000668393	0.000676541	0.000919877	0.000369043	0.000576364	0.000648895	0.000442411	0.000449347	0.000141194	0.000374072	0.000156988	0.000944468	0.000118426	0.000510329	0.000216484	0	0	0.000134588	0	0.00047094	0.000735868	0.000544204	0.000367197	0.000445762	0.000488587	0.000863025	0.000706107	0.000547004	0.000237317	0	0.000309568	0.000339021	0.000321355	0.000601104	0.000529893	0.000874482	0.00132986	0	0	0	0	0.000490082	0	0.000232402	0	0	0.000126673	0	0	0	0.000283303	0.000238848	0.000293753	0.000611315	0.000536508	0.000481297	0.000380022	0.000154985	0.000243654	0	0	0.000399708	0	0.000545768	0.000569739	0.000918768	0.000360468	0.000629138	0.000436446	0.000460217	0.000421871	0.000222121	0.000218905	0.000217593	0.000208013	0.000175375	0.000405957	0.000450949	0.00193047	0.000107105	0.000236737	0.000204604	0.00195625	0.00019353	0.000422549	0.000273644	0.000285966	0	0.000491689	0.000190561	0.000540985	0.00029709	0.000123815	0.000315505	0.000149114	0	0.000130967	0	0.000107505	0.000161005	0	0	0	0	0	0	0.000111476	0	0	0.000251384	0	0.000150249	0	0.0001798	0.000206937	0	0	0	0	0	0.000163311	0	0	0.000126868	0	0	0.000241874	0.000115636	0.000225599	0	0.00128628	0	0	0.000178018	0	0.000144489	0	0	0	0	0	0	0.000158931	0	0	0.000151851	0	0.000184485	0	0.000118104	0.000138801	0	0.000158788	0	0.000592832	0.000192506	0.000337278	0	0	0	0.000423603	0	0.000111489	0.000194807	0	0.000504117	0.00025119	0.000375875	0.000178991	0
Diphyllobothriidea	0.000852044	0.000980183	0.00136469	0.00146085	0.000890145	0.00122332	0.00123257	0.001426	0.0023811	0.00128273	0.000373166	0	0.0010585	0.000367177	0.000494157	0.000440909	0.000657683	0.000734207	0.000586332	0.00106674	0.0010211	0.000703611	0.000499895	0.00153967	0.000559097	0.000452124	0.000752676	0.000452545	0.000570643	0.000930183	0.000805458	0.000531507	0.000681183	0.000792212	0.000894662	0.000744579	0.000896943	0.000823255	0.000517013	0.000755723	0.001687	0.00160048	0.000646329	0.00113556	0.000632047	0.000455134	0.000364121	0.0005634	0.000562484	0.00188683	0.000392115	0.000608792	0.00187296	0.00157189	0.00091515	0.000662139	0.000631852	0.000767398	0.000267593	0.000189876	0.000299595	0.000429769	0.000373264	0.000413722	0.000505164	0.000244573	0.000738383	0.000164638	0.00037566	0.00176138	0.000479983	0.000295812	0.000692092	0.00123332	0.000384197	0.00125877	0.000918733	0.000873812	0.000691068	0.000735374	0.000547433	0.000498609	0.000851234	0.000743686	0.000691355	0.00070691	0.000871679	0.000769282	0.000556231	0.000427468	0.000367972	0.0004315	0.000473297	0.000433954	0.000242482	0.000538617	0.000522588	0.000665985	0.000504993	0.000497491	0.00026244	0.000612264	0.000688968	0.000306108	0.000552542	0.000358538	0.00034517	0.000847023	0.000475389	0.000567582	0.000588718	0.00100908	0.00146297	0.000919398	0.000749579	0.0002502	0.000795705	0.000468873	0.00120503	0.000974775	0.00024782	0.000238405	0.00051434	0.00059916	0.000604058	0.000580524	0.000458836	0.000386843	0.000278864	0.000301355	0.000331721	0.00031111	0.000379867	0.00035378	0.000382632	0.000337793	0.000328982	0.000577319	0.000814752	0.000623722	0.000812275	0.000500342	0.000460497	0.000780196	0.000527151	0.000624757	0.000638974	0.000419611	0.0015161	0.000734493	0.000494048	0.000503369	0.00157828	0.000946861	0.0020035	0.00142479	0.00253178	0.00142158	0.00182185	0.00148715	0.00166378	0.000396174	0.000468916	0.00157443	0.00152512	0.00124384	0.0018339	0.00095052	0.00102568	0.000838493	0.000824333	0.000666158	0.00200525	0.00193133	0.00193831	0.00179136	0.000832516	0.000971557	0.00184077	0.000910766	0.00181231	0.00105521	0.00366796	0.000511587	0.000952155	0.00167343	0.00133972	0.000689382	0.0010786	0.00122844	0.00136521	0.00118257	0.000965618	0.001322	0.00137203	0.000745298	0.000621213	0.0013537	0.00139096	0.000803807	0.00249086	0.00168761	0.00184218	0.00189956	0.00228242	0.00135665	0.00162596	0.00122481	0.00164585	0.000817819	0.00138075	0.00098226	0.00238914	0.00112093	0.000582408	0.000614431	0.00137118	0.00145872	0.00176706	0.00134495	0.00168045	0.0019688	0.00114624	0.00140337	0.000906355	0.00151457	0.000884971	0.0011401	0.000905024	0.00131581	0.00198295
Diplomonadida	0	0	0	0	0	0	0	0	0	0	0	0	0.000126953	0	0	0	0	0	0	0	0	0	0	0	0	0	0	0	0	0	0	0	0	0	0	0	0	0	0	0	0	0	0	0	0	0	0	0	0	0	0	0	0	0	0	0	0	0	0	0	0	0	0	0	0	0	0	0	0	0	0	0	0	0	0	0	0	0	0	0	0	0	0	0	0	0	0	0	0	0	0	0	0	0	0	0	0	0	0	0	0	0	0	0	0	0	0	0	0	0	0	0	0	0	0	0	0	0	0	0	0	0	0	0	0	0	0	0	0	0	0	0	0	0	0	0	0	0	0	0	0	0	0	0	0	0	0	0	0	0	0	0	0	0	0	0	0	0	0	0	0	0	0	0	0	0	0	0	0.000132904	0	0	0	0	0	0	0	0	0.000113175	0	0	0	0	0	0	0	0	0	0	0	0	0	0	0	0	0	0	0	0	0	0	0	0	0	0	0	0	0	0	0	0	0	0	0	0	0	0	0	0	0	0	0	0	0	0	0	0	0	0	0	0	0
Diplostraca	0	0	0	0.000117008	0	0	0	0.000148121	0.000177608	0.00011823	0	0	0.000123624	0	0	0	0	0	0	0	0	0	0	0.000162838	0	0	0	0	0	0	0	0	0	0	0	0.000109202	0	0	0	0	0.00013798	0.000124964	0	0	0	0	0	0	0	0	0	0	0	0.000138285	0	0	0	0	0	0	0	0	0	0	0	0	0	0	0	0	0	0	0	0.000143126	0	0	0.000129285	0.000109615	0	0.000112325	0	0	0	0	0	0	0	0	0	0	0	0	0	0	0	0	0	0	0	0	0	0	0	0	0	0	0	0	0	0	0	0	0	0	0	0	0	0	0	0	0	0	0	0	0	0	0	0	0	0	0	0	0	0	0	0	0	0	0	0	0	0	0	0	0	0	0	0	0	0	0	0	0	0	0.000116436	0	0	0	0.00018955	0	0.000152864	0	0	0.000197298	0	0.000119811	0	0	0	0	0	0	0.000233592	0.000187673	0.000166638	0.000174241	0	0	0	0.000106538	0.000139359	0	0.000207713	0	0	0.00016228	0.000136526	0	0	0	0	0	0	0.000127496	0	0	0	0.000120946	0	0	0	0.000148566	0.000176447	0	0	0	0.000144882	0.00011759	0.000178165	0	0.000166768	0	0	0	0	0	0	0.000122381	0	0	0.000163759	0.000191727	0	0.000122605	0	0	0	0	0	0	0
Diprotodontia	0.000154008	0.000199336	0.0002785	0.000346996	0.000161548	0.000298841	0.000270195	0.000233907	0.000432436	0.000280144	0.000117587	0	0.000179816	0	0	0	0	0	0	0	0.000154678	0.000142668	0	0.000300157	0.000117929	0.00010629	0.000153376	0	0.000191711	0.000189967	0.00020505	0	0.000206964	0.000234178	0.00042854	0.000219964	0.000316417	0.000163526	0.000126317	0.000190434	0.000244182	0.000192792	0.000192258	0.000310209	0.000226706	0	0.000115216	0	0	0.000455443	0	0	0.000124395	0.000213987	0.000180232	0	0	0.000110125	0	0.000118866	0	0	0.000107313	0	0	0	0.000128921	0	0.000169763	0	0	0	0.000126372	0.000248355	0	0	0.000154892	0.000140908	0	0.000148127	0.000106906	0	0	0.00014627	0.000120246	0.000186651	0.000146486	0.000345925	0.000197945	0.000345382	0	0.000133271	0.000177757	0.000128708	0	0	0.000114322	0.000191697	0.000117489	0	0.000128442	0.000245782	0.000129066	0	0.000188141	0.000114417	0.000110799	0.000226354	0.000165068	0.000239403	0.000252754	0.00019957	0.000173076	0	0.000110611	0	0.000111943	0.000167174	0.000238829	0.0002621	0	0	0.000144399	0.000168823	0	0.000106163	0	0	0	0	0	0	0	0	0	0	0	0	0.00011559	0	0.000137897	0	0	0	0	0	0	0	0.000320714	0	0.000116521	0	0	0.000119042	0.000178079	0.000130932	0	0.000168931	0.000332003	0.000117459	0.000219075	0	0	0.000228549	0.000177567	0.000212219	0	0.000212335	0.000159021	0.000155673	0.00012175	0.000157866	0.000369724	0.00030607	0.000263471	0.000276796	0	0.000132777	0.00363553	0.000135933	0.000247006	0.000148996	0.000300987	0	0.000120075	0.000247581	0.00012012	0.000220841	0.000226926	0.000163291	0.000152767	0.000147906	0.000140474	0.000221391	0.000232347	0	0	0.000190677	0.000168472	0	0	0.000289014	0.000258466	0.000109778	0.00215322	0.000141207	0.000206303	0.000186912	0.000290735	0.000115734	0.000235647	0.000240384	0	0.00029463	0	0.000142875	0.000155355	0.00025877	0.000106686	0.000326723	0.00027044	0.000340299	0.000164735	0.000216766	0.000162438	0.000143431	0.000136636	0.00012462	0.000108725	0.000142389	0
Diptera	0.00233595	0.00625663	0.00400227	0.00381187	0.00302702	0.00365479	0.00330115	0.00414918	0.00538074	0.00333467	0.00103239	0	0.00314283	0.0015959	0.00150072	0.000779286	0.00202229	0.00178065	0.00138759	0.00180627	0.0029083	0.00190291	0.00121533	0.00547058	0.00249599	0.00120427	0.00191519	0.00104729	0.00142384	0.00223939	0.00262097	0.0027989	0.00192693	0.00228303	0.00258911	0.0020267	0.00227749	0.00235685	0.00139978	0.00185074	0.00458214	0.00419231	0.00184663	0.00353569	0.00172552	0.000669457	0.00108556	0.001136	0.00155159	0.00186515	0.00100439	0.0017634	0.00154009	0.00448943	0.00291985	0.00189719	0.00123111	0.00229729	0.000618593	0.000573951	0.000833752	0.00108143	0.00107547	0.00098981	0.000482387	0.000632832	0.00237737	0.000411595	0.000947299	0.000663057	0.00109987	0.000642224	0.00304723	0.00346243	0.00094761	0.000896573	0.00291692	0.00258319	0.0020743	0.00207225	0.00153079	0.0013752	0.00154707	0.00290457	0.00189965	0.00361204	0.00251497	0.0032377	0.00153569	0.00122289	0.000707143	0.00132898	0.00142356	0.00125603	0.000589669	0.0013137	0.00157039	0.0014992	0.00121169	0.00120082	0.00082221	0.00176849	0.00212867	0.000862258	0.00154678	0.00109414	0.000879314	0.00210734	0.00131966	0.00171011	0.00175163	0.00335924	0.00330197	0.00187522	0.00209274	0.000679729	0.00215634	0.00112829	0.00302656	0.00363989	0.000513744	0.000565712	0.00127826	0.00182034	0.00158744	0.00158823	0.00143276	0.00103876	0.000745774	0.000800982	0.00100233	0.000922352	0.00106592	0.00101765	0.00107936	0.00101419	0.000969901	0.0016579	0.00183422	0.0014423	0.00220578	0.00130071	0.00137919	0.00168602	0.000955514	0.00161991	0.00191125	0.000870429	0.00241993	0.00126914	0.00133313	0.00102319	0.0021826	0.0031716	0.00345177	0.00335187	0.00170516	0.00309671	0.00526126	0.00245137	0.00716743	0.00165524	0.000862728	0.00314802	0.00187989	0.00391091	0.00112726	0.00278834	0.0032121	0.0025627	0.00198729	0.00198106	0.0079251	0.00872828	0.00562597	0.00589801	0.00218582	0.0098508	0.00161068	0.00322812	0.00448688	0.00302606	0.00510472	0.00109454	0.00230217	0.00782019	0.00179538	0.00206388	0.0033207	0.00286117	0.00236875	0.00231085	0.00308254	0.170098	0.00335474	0.00200627	0.00157366	0.00561937	0.0037947	0.00184594	0.00171975	0.00483652	0.00528047	0.00186514	0.00176564	0.00210936	0.00541235	0.003534	0.00997109	0.00590474	0.00614105	0.00238136	0.00138725	0.00153947	0.00135678	0.00150482	0.00480407	0.00386846	0.00158537	0.00340828	0.00646065	0.00648458	0.00383388	0.00409752	0.00320544	0.0070826	0.00151734	0.00127203	0.00162211	0.00214675	0
Dothideales	0	0	0	0	0.000107409	0	0	0	0	0	0	0	0.000117172	0	0	0	0.00015848	0.000129005	0	0	0	0	0	0	0	0	0	0	0	0	0	0	0	0	0	0	0	0.000123294	0.000148933	0.000185114	0.000145042	0.000124296	0.000215881	0	0.000161963	0	0.000140657	0	0	0	0	0.00012974	0	0	0	0	0.000208391	0	0	0	0	0	0	0	0	0	0	0	0	0	0	0	0	0	0	0	0	0	0	0	0	0	0	0	0	0	0	0	0	0	0	0	0	0	0	0	0	0	0	0	0	0	0	0	0	0	0	0	0	0	0	0	0	0	0	0	0	0	0	0	0	0	0	0	0	0	0	0	0	0	0	0	0	0	0	0	0	0	0.000131465	0.000184376	0	0	0	0.000111363	0	0	0	0	0	0	0	0	0	0.000268546	0.000253641	0.000162139	0.000133343	0.000316517	0.000394604	0	0.000195196	0	0	0	0	0.000844413	0	0.000124023	0.000811178	0.000126711	0	0	0.000342266	0.000492178	0.000594397	0.000416717	0	0	0	0	0.000247437	0.000159356	0.000210912	0	0	0.000193488	0	0	0.000115947	0.000136434	0	0.000116852	0.000739942	0	0.000138718	0	0	0.000152153	0.000234469	0.000163754	0.000164489	0.0109113	0.00139971	0.000106638	0	0	0.000378574	0.0002517	0.000263062	0	0.000929486	0	0	0	0	0	0.000120543	0	0	0.00025508	0.000382956	0.000433264	0	0.00286907	0.00120804	0.000399388	0.000110014	0	0	0	0
Echinoida	0	0.000107458	0.000126572	0.000133824	0.000106974	0.00012179	0.000117085	0.0001407	0.000226257	0.000126065	0	0	0.000114882	0	0	0	0	0	0	0	0.000166813	0	0	0.000194434	0	0	0	0	0	0	0	0	0	0	0.000122374	0	0.000116926	0	0	0	0.000210773	0.000175083	0	0.000121439	0	0	0	0	0	0	0	0	0	0.000165813	0	0	0	0	0	0	0	0	0	0	0	0	0	0	0	0	0	0	0	0	0	0	0.000164468	0.000156463	0	0	0	0	0	0.000110864	0.000112716	0	0.000111084	0	0	0	0	0	0	0	0	0	0	0	0	0	0	0	0	0	0	0	0	0	0	0	0	0.000127607	0.000114068	0	0	0	0	0	0	0	0	0	0	0	0	0	0	0	0	0	0	0	0	0	0	0	0	0	0	0	0	0	0	0	0	0	0	0	0	0	0	0	0	0	0.000144054	0	0	0.000124716	0.000235871	0	0.000164261	0	0	0	0	0.000152791	0	0.000144452	0.000134604	0	0	0	0.000301851	0.000254993	0.000211999	0.000221965	0	0.000115319	0	0.000113683	0.000185524	0.000121683	0.000226171	0	0	0.000166441	0	0	0.000114705	0.000117813	0	0	0	0.000128056	0.000128986	0	0	0.000160067	0.000116503	0	0	0.000203974	0.000224831	0	0	0	0.000153958	0.000137836	0.000210621	0	0.000164335	0	0	0	0	0	0	0.000129924	0	0.000143286	0.000211902	0.000255493	0.000117269	0.000168051	0.00012124	0.000116965	0	0	0	0	0
Eggerthellales	0.00012484	0.000108145	0.000184849	0.000180767	0.000119802	0.000142161	0.000170329	0.000145747	0.000445178	0.000170223	0	0	0.00018044	0	0	0	0	0	0	0.000134404	0.000131217	0.000161312	0	0.000181674	0.000116062	0	0	0	0	0	0	0.000121113	0	0.000129608	0.000227561	0	0.000147696	0	0	0.000138252	0.000313444	0.000348496	0.000126149	0	0.000131649	0	0	0	0	0	0	0	0	0	0.000122264	0	0	0.000119114	0	0	0	0	0	0	0	0	0	0	0	0	0	0	0	0.0002289	0	0	0.000240041	0.000211362	0	0.000171372	0	0	0	0.000110704	0	0.000107895	0	0	0	0	0	0	0.000129944	0	0	0	0	0	0	0	0	0	0	0	0	0	0	0	0	0	0	0	0	0	0	0	0	0	0	0	0	0	0	0	0	0	0	0	0	0	0	0	0	0	0	0	0	0	0	0	0	0	0	0	0	0	0	0	0.000174935	0	0	0	0	0.000145574	0.000189568	0	0	0.000156734	0.00039131	0	0.000176744	0	0	0.000256259	0.000108453	0.000245836	0	0.000131101	0.000158094	0	0	0.000118295	0.000267818	0.000371433	0.000384043	0.000409	0	0.00010858	0	0.000112871	0.000291446	0	0	0	0	0.000262838	0.000151648	0.000119231	0.00026542	0.000163112	0.000128218	0	0.000163526	0	0.000212512	0	0	0.000141253	0	0	0	0.000278663	0.00017321	0	0	0	0.000141641	0.000177194	0.000177994	0	0.000248749	0.000144785	0	0.000109683	0	0.000106519	0.000150549	0.000124074	0	0.000176869	0.000385327	0.000369498	0.000109775	0.000222651	0.000110057	0.000107403	0	0	0	0.000109663	0
Egibacterales	0	0	0	0	0	0	0	0	0	0	0	0	0	0	0	0	0	0	0	0	0	0	0	0	0	0	0	0	0	0	0	0	0	0.000118644	0.000242457	0	0.000149234	0	0	0	0.000112177	0	0	0	0	0	0	0	0	0	0	0	0	0	0	0	0	0	0	0	0	0	0	0	0	0	0	0	0	0	0	0	0	0.000187958	0	0	0.00010909	0.000113458	0	0	0	0	0	0	0	0	0	0	0	0	0	0	0	0	0	0	0	0	0	0	0	0	0	0	0	0	0	0	0	0	0	0	0	0	0	0	0	0	0	0	0	0	0	0	0	0	0	0	0	0	0	0	0	0	0	0	0	0	0	0	0	0	0	0	0	0	0	0	0	0	0	0	0	0	0	0	0	0	0.00013974	0	0	0	0	0	0	0.000107862	0	0	0	0	0	0	0.000137873	0.000180041	0.000160292	0.000239023	0	0	0	0	0.000124474	0	0	0	0	0.000124831	0	0	0	0	0	0	0	0	0.000115311	0	0	0	0	0	0	0.000152828	0	0	0	0	0	0	0	0	0.000106125	0	0	0	0	0	0	0	0	0	0.000226491	0.000167466	0	0	0	0	0	0	0	0	0
Egicoccales	0	0	0	0	0	0	0	0	0	0	0	0	0	0	0	0	0	0	0	0	0	0	0	0	0	0	0	0	0.000159068	0	0.000134508	0	0.000145055	0.000211267	0.000432665	0.000133717	0.000237441	0	0	0.000157383	0.000151833	0.00014	0.000126149	0	0.000165211	0	0	0	0	0	0	0	0	0	0	0	0	0	0	0	0	0	0	0	0	0	0	0	0	0	0	0	0	0	0	0	0.000124288	0.000124621	0	0	0	0	0	0	0	0	0	0	0	0	0	0	0.000145438	0	0	0	0	0	0	0	0	0	0	0	0	0	0	0	0	0	0	0	0	0	0	0	0	0	0	0	0	0	0	0	0	0	0	0	0	0	0	0	0	0	0	0	0	0	0	0	0	0	0	0	0	0	0	0	0	0	0	0	0	0	0.000120634	0	0	0	0.000254671	0	0	0	0	0.000121671	0.000156506	0.000148171	0	0.000152173	0	0.000112544	0	0	0.000203426	0.000274367	0.000235737	0.000358027	0	0	0	0	0.000196958	0	0	0	0	0.000151184	0	0.000182471	0.000135504	0	0	0	0.000128503	0	0.00017925	0	0	0	0	0	0	0.000230156	0	0	0	0	0	0.00011516	0	0	0.000153292	0.000182149	0	0.000210532	0	0	0	0	0	0.000163287	0.000325513	0.000267087	0	0.000154428	0	0	0	0	0	0	0
Emcibacterales	0	0	0	0	0	0	0	0	0	0	0	0	0.0002358	0	0	0	0	0	0	0	0	0	0	0.000170434	0	0	0	0	0	0	0	0	0	0	0	0	0	0	0	0	0.000315345	0.000296038	0	0	0	0	0	0	0	0	0	0	0	0	0	0	0	0	0	0	0	0	0	0	0	0	0	0	0	0	0	0	0	0	0	0	0.000107841	0	0	0	0	0	0	0	0	0	0	0	0	0	0	0	0	0	0	0	0	0	0	0	0	0.000122891	0	0	0	0	0	0	0	0	0	0	0	0	0	0	0	0	0	0	0	0	0	0	0	0	0	0	0	0	0	0	0	0	0	0	0	0	0	0	0	0	0	0	0	0	0	0	0	0	0	0	0	0.000250859	0	0	0	0	0.000108729	0	0	0	0	0	0	0	0	0	0	0	0	0	0	0.000131508	0	0.000131798	0	0	0	0	0.000111314	0	0	0	0	0.000114891	0	0	0	0	0.000164963	0	0	0	0	0	0	0	0	0	0	0	0.000206125	0	0	0	0	0	0	0	0	0	0	0	0	0	0	0	0	0	0.000121087	0.000107565	0	0	0	0	0	0	0	0	0
Enterobacterales	0.158053	0.100369	0.113546	0.206789	0.141393	0.204162	0.260621	0.226443	0.230678	0.216666	0.164676	0.324353	0.220776	0.250638	0.243961	0.164563	0.318544	0.188904	0.367736	0.0327178	0.0407933	0.0412109	0.0471573	0.0170637	0.320302	0.049614	0.180646	0.0395674	0.228764	0.132258	0.146745	0.376835	0.0631432	0.0550698	0.0690059	0.0719632	0.0600398	0.102236	0.246662	0.111998	0.0170887	0.0116207	0.107146	0.408606	0.0932652	0.575471	0.0850941	0.374791	0.433888	0.114403	0.533306	0.396769	0.0101249	0.114791	0.0750588	0.411981	0.43778	0.28479	0.768993	0.765001	0.705372	0.436349	0.432681	0.623451	0.648437	0.713752	0.597496	0.85526	0.106952	0.108943	0.130219	0.609976	0.149148	0.0127769	0.360345	0.304277	0.0115952	0.0424129	0.0749312	0.0822324	0.193001	0.279933	0.173638	0.226779	0.349748	0.0623023	0.19984	0.0969113	0.303196	0.379287	0.49902	0.352167	0.354323	0.40087	0.443729	0.2262	0.399193	0.420061	0.417959	0.407361	0.652098	0.292892	0.344938	0.61807	0.430566	0.612681	0.657007	0.266103	0.330624	0.350808	0.346038	0.113598	0.166367	0.147113	0.267822	0.125745	0.169334	0.205732	0.0897582	0.115515	0.793751	0.810309	0.539119	0.589039	0.35164	0.384401	0.505211	0.70303	0.383716	0.333489	0.41311	0.293907	0.613882	0.630059	0.61274	0.620725	0.649615	0.3158	0.261564	0.224292	0.304174	0.473754	0.342349	0.183762	0.484655	0.147266	0.122242	0.471506	0.10222	0.33264	0.286404	0.349085	0.110745	0.0169965	0.0247632	0.102475	0.00782448	0.0442689	0.0730745	0.13162	0.0873934	0.358701	0.343916	0.0960014	0.0177711	0.0892439	0.0447511	0.105837	0.0949565	0.030456	0.205312	0.0298541	0.0275725	0.0230801	0.0807682	0.0376004	0.296815	0.254818	0.0660838	0.365375	0.0783602	0.112645	0.0684466	0.37911	0.228352	0.0251689	0.224145	0.0971274	0.0430367	0.188959	0.0924883	0.0483148	0.0105584	0.0331549	0.103657	0.344223	0.269539	0.0862651	0.167333	0.246445	0.0701049	0.0111843	0.0558644	0.103037	0.068128	0.10034	0.0430202	0.13973	0.0787872	0.105177	0.128634	0.0388908	0.00372235	0.0691424	0.350111	0.236215	0.203738	0.156914	0.0364939	0.0401506	0.0302227	0.0378943	0.203142	0.0711273	0.102526	0.0447592	0.22758	0.305431	0.338881	0.233479	0.0741622
Enterogona	0	0	0	0	0	0	0	0	0	0	0	0	0	0	0	0	0	0	0	0	0	0	0	0	0	0	0	0	0	0	0	0	0	0	0	0	0	0	0	0	0	0	0	0	0	0	0	0	0	0	0	0	0	0	0	0	0	0	0	0	0	0	0	0	0	0	0	0	0	0	0	0	0	0	0	0	0	0	0	0	0	0	0	0	0	0	0	0	0	0	0	0	0	0	0	0	0	0	0	0	0	0	0	0	0	0	0	0	0	0	0	0	0	0	0	0	0	0	0	0	0	0	0	0	0	0	0	0	0	0	0	0	0	0	0	0	0	0	0	0	0	0	0	0	0	0	0	0	0	0	0	0	0	0	0	0	0	0	0	0	0	0	0	0	0	0	0	0	0	0	0	0	0.00011989	0	0	0	0	0	0	0	0	0	0	0	0	0	0	0	0	0	0	0	0	0	0	0	0	0	0	0	0	0	0	0	0	0	0	0	0	0	0	0	0	0	0	0	0	0	0	0	0	0	0	0	0	0	0	0	0	0	0
Entomobryomorpha	0	0	0	0	0	0	0	0.000291493	0	0	0	0	0.000109263	0	0	0	0	0	0	0	0.000147883	0	0	0.000554441	0	0	0	0	0	0	0.000210267	0	0	0	0	0	0	0.000175207	0	0	0	0	0	0.000118746	0	0	0	0	0	0	0	0	0	0.000552281	0	0.000118421	0	0	0	0	0	0	0	0	0	0	0.000251712	0	0	0	0	0	0	0	0	0	0	0	0.000128683	0	0	0	0	0	0	0	0	0	0	0	0	0	0	0	0	0	0	0	0	0	0	0	0	0	0	0	0	0	0	0	0	0	0.000220056	0	0	0	0	0	0	0	0	0	0	0.000220298	0	0	0	0	0	0	0	0	0	0	0	0	0	0	0	0	0	0	0	0	0	0	0	0	0	0	0	0	0	0	0	0	0	0	0.000109892	0	0	0	0	0	0	0	0	0	0	0	0.000107791	0	0.000149862	0	0	0	0	0	0	0.00018709	0	0	0	0	0	0.00016621	0	0	0	0	0	0	0	0	0	0	0	0.000111241	0.000329136	0	0	0	0	0	0	0	0	0	0.000109837	0	0	0	0	0	0	0	0	0	0	0	0	0.000416088	0	0	0	0	0	0	0	0	0
Entomoplasmatales	0	0	0	0	0	0	0	0.00012289	0	0	0	0	0	0	0	0	0	0	0	0	0	0	0	0.000154028	0	0	0	0	0	0	0	0	0	0	0	0	0	0	0	0	0.000147487	0.00011494	0	0	0	0	0	0	0	0	0	0	0	0.000128392	0	0	0	0	0	0	0	0	0	0	0	0	0	0	0	0	0	0	0	0.000110305	0	0	0	0	0	0	0	0	0	0	0	0	0	0	0	0	0	0	0	0	0	0	0	0	0	0	0	0	0	0	0	0	0	0	0	0	0	0	0	0	0	0	0	0	0	0	0	0	0	0	0	0	0	0	0	0	0	0	0	0	0	0	0	0	0	0	0	0	0	0	0	0	0	0	0	0	0	0	0	0	0	0	0	0	0.000123265	0	0	0	0	0.000112921	0	0	0	0	0	0	0	0	0.000735001	0.000170843	0.000183795	0.000150075	0	0	0	0	0.000132671	0	0	0	0	0	0	0	0	0	0	0	0	0	0	0	0	0.000128711	0	0	0	0.00016115	0.000150907	0.000108208	0	0	0	0	0.000138022	0	0	0	0	0.000152249	0	0	0	0	0	0	0.000110328	0.000257854	0	0.000176006	0	0	0.00145716	0	0	0	0
Entylomatales	0	0	0	0	0	0.00011789	0	0	0	0	0	0	0.000139233	0	0	0	0	0	0	0	0.000143999	0	0	0.000150686	0	0	0	0	0	0	0	0	0	0.000117989	0.000209916	0	0	0	0	0	0	0	0	0.000115318	0	0	0	0	0.000146844	0	0	0	0	0.000123661	0	0.000106939	0	0	0	0	0	0	0	0	0	0	0	0	0	0	0	0	0	0	0	0	0	0	0.000148733	0.000117076	0	0	0	0	0	0	0	0	0	0	0	0	0	0	0	0	0	0	0	0	0	0	0	0	0	0	0	0	0	0	0	0	0	0	0	0	0	0	0	0	0	0	0	0	0	0	0	0	0	0	0	0	0	0	0	0	0	0	0	0	0	0	0	0	0	0	0	0	0	0	0	0	0	0.000117919	0.000120634	0	0	0	0.000195364	0	0.000130432	0	0	0	0	0.000142435	0	0.00010858	0.00011575	0	0	0	0.000230498	0.000219376	0.000211529	0.000228869	0	0	0	0	0.000186387	0	0.00010804	0	0	0.000183779	0	0	0.00010772	0	0	0	0.000126338	0	0.000137733	0	0	0.000106612	0	0	0	0.00026953	0.000117452	0	0	0	0.000121708	0.000114998	0.000154079	0	0.000175753	0.000117346	0	0	0	0	0	0.000138236	0	0.000114629	0.000219379	0.000250769	0	0.000153883	0.000167028	0	0	0	0	0	0
Ericales	0.000352018	0.000189484	0.000231266	0.000868278	0.000251345	0.00037924	0.00126224	0.000371936	0.000256373	0.000241209	0	0	0.000108431	0	0	0	0.00011044	0	0	0.000118479	0.000244475	0	0	0.000408008	0	0	0	0	0	0.000125371	0.000180326	0	0	0	0.000143458	0	0.000151285	0.000192295	0.000114637	0	0.000207785	0.000196133	0	0.000209336	0	0	0	0.000359966	0.000118059	0.000281941	0	0	0	0.000450341	0	0.000142859	0.000127973	0	0	0	0	0	0	0	0	0	0.000230668	0	0	0	0	0	0	0.000164442	0	0	0.000114503	0	0.000166999	0.000112325	0	0	0.000118587	0	0	0	0.000119266	0	0	0	0	0	0	0	0	0.000173209	0.000120274	0	0	0	0	0.000135718	0.000199054	0	0	0	0	0.000117186	0	0	0	0.000159442	0.0002396	0.000155049	0.000165705	0	0.000184957	0	0.000158252	0.000136985	0	0	0.00011778	0.00019726	0	0.000111386	0	0	0	0	0	0	0	0	0	0	0	0.000123288	0.000140064	0	0.000177105	0	0	0.000248289	0	0.000128992	0.000126976	0	0	0	0.000115722	0	0.000487565	0.000220256	0.00216744	0.000225502	0.000125288	0.000192563	0.000339174	0.000143671	0.0002681	0	0	0.000287718	0.000133629	0.000300643	0.000146113	0.000252711	0.000192402	0.000265541	0.000288349	0	0.000409172	0.000285913	0.000273578	0.000250802	0.000282176	0.00054474	0.000782329	0.00711901	0.00537308	0.00259791	0.00191938	0	0.000192965	0.000288729	0.000169195	0.000828225	0.000327506	0.000796401	0.000155269	0.00022747	0.000251784	0.000340114	0.000614993	0.000413177	0.000145369	0.000889178	0.00231664	0	0.00566454	0.000261615	0.000221773	0.000599735	0.00142113	0.00151482	0.000314236	0.000208778	0.0003606	0.000119809	0.000281316	0.000290299	0.000220168	0.000127581	0	0.000356316	0.000201598	0.000182724	0.000707935	0.000374933	0.000237433	0.000331711	0.000292879	0.000475599	0.000174679	0.00106327	0	0	0.000186685	0.000642043	0
Erysipelotrichales	0	0	0.000106738	0	0	0	0	0	0.000216218	0	0	0	0	0	0	0	0	0	0	0	0	0	0	0	0	0	0	0	0	0	0	0	0	0	0	0	0	0	0	0	0.00014124	0.00014969	0	0	0	0	0	0	0	0	0	0	0	0	0	0	0	0	0	0	0	0	0	0	0	0	0	0	0	0	0	0	0	0.000158859	0	0	0	0	0	0	0	0	0	0	0	0	0	0	0	0	0	0	0	0	0	0	0	0	0	0	0	0	0	0	0	0	0	0	0	0	0	0	0	0	0	0	0	0	0	0	0	0	0	0	0	0	0	0	0	0	0	0	0	0	0	0	0	0	0	0	0	0	0	0	0	0	0	0	0	0	0	0	0	0	0	0	0	0	0.000160865	0	0	0	0	0	0	0	0	0	0	0	0	0	0.000132652	0.000120745	0.00010882	0	0	0	0	0	0	0	0	0	0	0	0	0	0.000199919	0	0	0	0	0	0	0	0	0	0	0	0	0	0	0	0	0	0	0	0	0	0	0	0	0	0	0	0	0	0	0	0	0.000114435	0	0	0	0	0	0	0	0	0
Erysiphales	0	0	0	0.000201261	0	0.000155814	0.00019364	0.000180773	0	0	0	0	0.000171491	0	0	0	0	0	0	0	0.000197393	0	0	0.000240004	0	0	0	0	0	0.00011882	0	0	0	0	0	0.000164471	0	0.000118967	0	0	0.000208329	0.000190787	0	0	0	0	0	0	0	0	0	0	0	0.000211407	0.000136423	0	0	0	0	0	0	0	0	0	0	0	0	0	0	0	0	0	0	0.000120963	0	0	0.000153435	0.000140908	0	0.000119452	0	0	0	0	0	0	0.000111556	0.000116039	0	0	0	0	0	0	0	0	0	0	0	0	0	0	0	0	0	0	0	0.000119724	0	0	0	0.000130282	0.000137558	0	0.000113777	0	0	0	0.000119052	0	0	0	0	0	0	0	0	0	0	0	0	0	0	0	0	0	0	0	0	0	0	0	0	0	0	0	0.000108701	0	0.000160357	0	0	0	0.000106874	0.000140801	0.000204592	0.000120349	0	0.000187684	0.000193426	0.000106841	0.000217628	0	0	0	0	0.00021652	0	0.000106489	0.000164894	0.000136942	0	0	0.000322542	0.000372998	0.000346438	0.000309898	0	0.00013094	0	0.000143079	0.000249163	0.000145982	0.000255211	0	0	0.000268386	0	0	0.000178654	0.000153264	0	0.000119458	0.000142767	0.000136829	0.000188489	0	0	0.000179926	0.000187258	0	0.000116719	0.000274401	0.000283467	0.000107604	0	0.000117115	0.000201118	0.000207158	0.000247518	0.00011748	0.00024538	0	0	0	0	0	0.000134572	0.000150551	0	0.000208661	0.000306	0.00034717	0.000134022	0.000179494	0	0.000151286	0	0	0	0.000119567	0
Esociformes	0	0.000108375	0.000122483	0.000143983	0	0.00013696	0.000130065	0.000134764	0.000203091	0.000134612	0	0	0.000127162	0	0	0	0	0	0	0	0.000115361	0	0	0.000174079	0	0	0	0	0	0	0	0	0	0.000106861	0.000174166	0	0	0	0	0	0.000178994	0.000143675	0	0.000889739	0	0	0	0	0	0	0	0	0	0.000148608	0.0001181	0	0	0	0	0	0	0	0	0	0	0	0	0	0	0	0	0	0	0	0	0	0.000120957	0.000108334	0	0	0	0	0	0	0	0	0	0	0	0	0	0	0	0	0	0	0	0	0	0	0	0	0	0	0	0	0	0	0	0	0	0.000122256	0.000107115	0	0	0	0	0	0.000106348	0	0	0	0	0	0	0	0	0	0	0	0	0	0	0	0	0	0	0	0	0	0	0	0	0	0	0	0	0	0	0	0	0	0	0	0.000120192	0	0	0	0.000192457	0	0.000136764	0	0	0.00010792	0	0.000137177	0	0.000131583	0.000113123	0	0	0	0.000241326	0.000236793	0.000194607	0.000207546	0	0	0	0	0.000169992	0.000111888	0.00028376	0	0	0.000157194	0	0	0.000130071	0.000106533	0	0	0.000114621	0.000109576	0.00013379	0	0	0.000130801	0.000112843	0	0	0.000181243	0.000171231	0	0	0	0.000139534	0.000132977	0.000169966	0	0.000151233	0.000122162	0	0	0	0	0	0.000119148	0	0.000150003	0.000199319	0.000230588	0	0.000151267	0.000109469	0.000107573	0	0	0	0	0
Eucoccidiorida	0.000275514	0.000466263	0.000555569	0.0010049	0.000333967	0.000779718	0.000643171	0.00063612	0.00115213	0.000637685	0.000174783	0	0.000419154	0.000123078	0.000119969	0.000115578	0.000187372	0.000177726	0.000170537	0.000698346	0.0015882	0.00049265	0.00251513	0.000668063	0.000253868	0.000800576	0.000332651	0.000323314	0.000174094	0.000290773	0.000296008	0.000272505	0.000220462	0.00027689	0.000377436	0.000217512	0.000259493	0.000476519	0.000256481	0.00114607	0.000576367	0.000511217	0.00047999	0.000533745	0.000491953	0	0.000222005	0.000178249	0.000203023	0	0.00160827	0.000824115	0.000173622	0.000828206	0.000369125	0.000469746	0.000212309	0.000639907	0.0050378	0.00117384	0.000706047	0.0022347	0.00170068	0.00296542	0.000779302	0.00124157	0.00139892	0.000402179	0.000131219	0	0.000269381	0	0.000274669	0.000262397	0.000229737	0.000230663	0.000436987	0.000392163	0.000429583	0.000914212	0.000237774	0.000235873	0.000319788	0.000311284	0.000327459	0.000405396	0.00144535	0.000430377	0.00020961	0.000338461	0.000129528	0.00444345	0.00145004	0.00406369	0	0.00284102	0.000797275	0.000947099	0.000262783	0.000207303	0.000136822	0.000325481	0.000986709	0.000147836	0.00221709	0.000147152	0.000221598	0.00126486	0.000707157	0.000820028	0.000847444	0.0125814	0.00127674	0.00290422	0.0017759	0.000661675	0.00177842	0.00115381	0.00808299	0.00350403	0.000110527	0.000123317	0.000665608	0.00493655	0.000681	0.000627539	0.0012524	0.0017342	0.000184017	0.000218777	0.000371841	0.00011625	0.000483268	0.000377832	0.000459619	0.000303023	0.000569866	0.00146892	0.00202886	0.00271531	0.00463649	0.00240628	0.00142872	0.00871118	0.000391576	0.000599718	0.000822348	0.00246465	0.000699739	0.000169448	0.000490719	0.000379877	0.000688442	0.00035488	0.00042001	0.000290493	0.000142052	0.000341674	0.000690558	0.000277554	0.00134539	0.00150471	0.000135322	0.000335428	0.000235303	0.000617855	0	0.000394428	0.000432865	0.000249801	0.00029507	0.000449632	0.000926825	0.000745018	0.000624246	0.000892327	0.000220391	0.00155259	0	0.000281123	0.000667456	0.00603178	0.000623631	0.00106493	0.000417509	0.000614445	0.00335794	0.000202082	0.000393008	0.00109075	0.000322578	0.000714371	0.000377358	0.00133357	0.000624848	0.00038714	0.0035296	0.000440931	0.000428681	0.000800335	0.000198348	0.000585741	0.00062485	0.000442495	0.000559838	0.00103923	0.000659588	0.00123388	0.00065851	0.00030284	0.000575361	0.000432457	0.00012383	0.00011955	0.00470028	0.000420979	0.000594663	0.0115126	0.00237757	0.000426128	0.000735093	0.000723968	0.00030875	0.000482029	0.00037443	0.000335868	0.000228293	0.000261422	0.000483348	0.00139447	0
Eulipotyphla	0	0.000110437	0.000156631	0.000197583	0	0.000147579	0.000146753	0.000137732	0.000275292	0.000148144	0	0	0.000159628	0	0	0	0	0	0	0.000109561	0.000162283	0.000116728	0	0.000206282	0	0	0	0	0	0	0	0	0	0	0.000123291	0	0	0	0	0.000236202	0.000210773	0.000197804	0.000176182	0.000126826	0.000182967	0	0	0	0	0	0	0.000109103	0	0.000151404	0.00012443	0	0	0.00011605	0	0	0	0	0	0	0	0	0.000116049	0	0	0	0	0	0	0.000126546	0	0	0.000149271	0.000111994	0	0.000133365	0	0	0	0	0	0	0	0	0	0	0	0	0	0	0	0	0	0	0	0	0	0	0	0	0	0	0	0	0	0	0	0.000190742	0.000122901	0	0	0	0	0	0.000142826	0.000108273	0	0	0	0	0	0	0	0	0	0	0	0	0	0	0	0	0	0	0	0	0.000109017	0	0	0	0	0	0	0	0	0	0	0	0	0.000136168	0.000175428	0	0	0.000152465	0.000260873	0	0.000186331	0	0	0.000123754	0	0.000201066	0	0.000161021	0.000144031	0	0	0	0.000267045	0.000324857	0.000263236	0.000285935	0	0.000115013	0	0.000119043	0.000233415	0.000131478	0.000217311	0	0	0.000224695	0	0	0.000173066	0.00014843	0.000116022	0.000111298	0.000138946	0.000118349	0.00016422	0	0	0.000173953	0.000140901	0	0	0.000232591	0.000198391	0	0	0	0.000202252	0.000168934	0.000228215	0.000107583	0.000203641	0.000129022	0	0	0	0	0.000133533	0.000195809	0	0.00019284	0.000312018	0.000316467	0.000143721	0.000211753	0.000125713	0.000134381	0	0	0	0	0
Eurotiales	0.00103772	0.0011534	0.00143687	0.00165475	0.00112018	0.0013995	0.0014172	0.00158392	0.00242473	0.00142161	0.000484772	0	0.00160274	0.000500057	0.000561599	0.000443967	0.000854458	0.00112715	0.000496229	0.000885832	0.00136913	0.00109514	0.00061869	0.00230587	0.000894608	0.000658158	0.000860668	0.000564562	0.000729711	0.00104991	0.00108173	0.000814855	0.00115288	0.00127317	0.00159018	0.00134675	0.00120003	0.00112392	0.000751047	0.000999359	0.002309	0.00211403	0.000912407	0.00122296	0.000879107	0.000275262	0.000542535	0.00197265	0.000998983	0.00138802	0.000552278	0.000969788	0.000761998	0.00239279	0.00132375	0.000866669	0.000613684	0.00107468	0.000316396	0.000248023	0.000417466	0.00054084	0.000438585	0.000446396	0.000235363	0.00030086	0.000976203	0.0001936	0.000461817	0.000223634	0.00091324	0.000302417	0.000873522	0.00174407	0.000411074	0.000371314	0.00142817	0.00126469	0.000966287	0.00140067	0.00086723	0.000774689	0.000932175	0.000787904	0.000617993	0.000951837	0.00111399	0.000955296	0.000567722	0.000520947	0.000336686	0.000658899	0.000779332	0.000654004	0.000258401	0.000597124	0.000597694	0.000710483	0.000664752	0.000634774	0.000447633	0.0010021	0.000917729	0.000598301	0.000725799	0.000539814	0.000404263	0.0010202	0.000752625	0.000949196	0.000980337	0.00133947	0.00120025	0.00100891	0.00112131	0.000351789	0.00118331	0.00066495	0.00116329	0.00115106	0.00100297	0.000354988	0.000708112	0.000877233	0.000754355	0.000735892	0.000563985	0.000381422	0.000359063	0.000406518	0.000537012	0.00044912	0.000514817	0.000461101	0.000453165	0.000521346	0.000431866	0.00114598	0.000890654	0.000814892	0.000967194	0.000675083	0.000740375	0.000808064	0.000502219	0.000891893	0.000890247	0.000398613	0.00174935	0.000623863	0.00133526	0.0005567	0.0021969	0.00228679	0.00211972	0.00771212	0.000813231	0.00550002	0.00334464	0.00418969	0.00243334	0.00113385	0.000480522	0.00157318	0.00116986	0.00238013	0.000434084	0.00169594	0.00233262	0.00124066	0.00141111	0.00103358	0.00610355	0.00454995	0.00390976	0.00370375	0.000851243	0.00120572	0.00179475	0.0016057	0.0052169	0.00272261	0.0037317	0.000579184	0.00122003	0.00271068	0.000908461	0.00126664	0.00173811	0.00172279	0.00107437	0.0015261	0.00177255	0.00170635	0.00389347	0.00138374	0.00134705	0.00218315	0.00341274	0.00120326	0.00107534	0.00507337	0.00304673	0.0011444	0.00331596	0.00131279	0.00239639	0.00224376	0.00275686	0.0018678	0.00262656	0.00173829	0.00127799	0.00077306	0.000717883	0.000779441	0.00142963	0.00166546	0.000823765	0.00220392	0.00362386	0.0050594	0.00130995	0.00314207	0.00456297	0.00236115	0.0015769	0.00141346	0.00113208	0.00157748	0
Eustigmatales	0	0	0	0.000112454	0	0	0	0	0.000261006	0	0	0	0	0	0	0	0	0	0	0	0	0	0	0.000114534	0	0	0	0	0	0	0	0	0	0	0	0	0	0	0	0	0.000120597	0	0	0.000169672	0	0	0	0	0	0	0	0	0	0	0	0	0	0	0	0	0	0	0	0	0	0	0	0	0	0	0	0	0	0.000158352	0	0	0	0	0	0	0	0	0	0	0	0	0	0	0	0	0	0	0	0	0	0	0	0	0	0	0	0	0	0	0	0	0	0	0	0	0	0	0	0	0	0	0	0	0	0	0	0	0	0	0	0	0	0	0	0	0	0	0	0	0	0	0	0	0	0	0	0	0	0	0	0	0	0	0	0	0	0	0	0	0	0	0	0	0.000129661	0	0.000127176	0	0	0	0	0	0	0	0	0	0	0	0.000138067	0.000127399	0.000117751	0.000123878	0	0	0	0	0	0	0.000149386	0	0	0.000109805	0	0	0	0	0	0	0	0	0	0	0	0	0	0	0	0.000111628	0.00011961	0	0	0	0.000112794	0	0.000155275	0	0	0	0	0	0	0	0	0	0	0	0.000127105	0.00013204	0	0	0	0	0	0	0	0	0
Euzebyales	0	0	0	0	0	0	0	0	0	0	0	0	0	0	0	0	0	0	0	0	0	0	0	0.000113319	0	0	0	0	0	0	0	0	0	0.000120935	0.000257353	0	0.000145131	0	0	0.000128997	0.000181167	0.000225203	0	0	0.000127319	0.000268337	0	0	0	0	0	0	0	0	0	0	0	0	0	0	0	0	0	0	0	0	0	0	0	0	0	0	0	0.000224163	0	0	0	0	0	0	0	0	0	0	0	0	0	0	0	0	0	0	0	0	0	0	0	0	0	0	0	0	0	0	0	0	0	0	0	0	0	0	0	0	0	0	0	0	0	0	0	0	0	0	0	0	0	0	0	0	0	0	0	0	0	0	0	0	0	0	0	0	0	0	0	0	0	0	0	0	0	0	0	0	0.000141624	0	0	0.000119532	0.000283549	0	0	0	0	0	0.000123704	0.000180035	0	0.000140431	0.000119768	0.000116007	0	0.000145604	0.000190663	0.000346971	0.000290735	0.000414889	0	0	0	0	0.000217667	0	0	0	0	0.000217992	0	0.000149501	0.000149163	0.000117455	0	0	0.000109909	0	0.000238876	0	0	0	0	0	0	0.000268312	0	0	0	0	0	0.000139293	0	0	0.000174068	0.000139093	0	0.000146971	0	0.000154949	0.000127688	0.000160865	0	0.000159555	0.000386603	0.000327202	0	0.00017775	0	0	0	0	0	0.000109232	0
Exobasidiales	0	0	0.000154382	0.000139079	0	0.000110955	0.00011682	0.000119328	0.0001695	0.000200137	0	0	0.000188557	0	0	0	0	0	0	0	0	0	0	0.000197472	0	0	0	0	0.000127117	0.000215259	0.000165583	0	0.0001168	0.000193921	0.000407915	0.000129259	0.000259493	0.000180614	0	0.000133005	0.000200995	0.00017809	0.000128446	0.000294539	0.000112162	0	0	0	0.000174377	0	0	0	0	0.000164093	0	0	0	0	0	0	0	0	0	0	0	0	0	0	0	0	0	0	0.000222322	0	0	0	0	0	0	0	0	0	0	0	0	0	0	0.000107046	0	0	0	0.000115253	0.000125446	0.000139005	0	0	0	0	0	0	0	0	0	0	0	0	0	0	0	0	0	0.000161582	0.00012027	0	0	0	0	0	0.000167507	0.000221037	0	0	0	0	0	0	0	0	0	0	0	0	0	0	0	0	0	0	0	0	0	0	0	0	0	0	0	0	0	0	0	0	0	0	0.000462873	0.000226181	0.000352789	0.000161155	0.000306419	0	0.000411015	0	0	0.000121254	0.000129756	0.000292039	0	0.000250459	0.000143876	0.00016858	0.000139974	0.000172078	0.000596548	0.000610574	0.00058194	0.000875065	0	0.00012558	0	0.000482829	0.00031345	0.000247321	0.000474491	0	0	0.000179618	0	0	0.000135659	0	0.000108516	0.000851737	0.000130286	0.00030166	0.000246268	0	0	0.000221287	0.000119553	0	0	0.000440219	0.000202528	0	0	0.000153848	0.000179239	0.00028134	0.000433882	0	0.00024669	0.000148434	0	0	0	0.000178963	0.000156395	0.000428871	0	0.000226273	0.00125172	0.000566593	0.000165617	0.000388631	0.0003277	0.000281398	0	0	0	0	0
Fabales	0.00274531	0.00377661	0.00431123	0.00507497	0.00311442	0.00436538	0.00437319	0.00802794	0.00629813	0.00440278	0.00238338	0	0.00309288	0.00196053	0.00200281	0.00382019	0.0032973	0.0241704	0.00231039	0.00205937	0.00408813	0.00448208	0.00157171	0.00932432	0.00186886	0.00139486	0.00304854	0.00133594	0.00174492	0.00355205	0.00446529	0.00177987	0.00240277	0.00260656	0.00312628	0.00257471	0.00295494	0.00397762	0.00210238	0.00212447	0.00461854	0.00406701	0.00175772	0.00424254	0.00224757	0.000966013	0.00163311	0.0018968	0.00218069	0.00206034	0.00162716	0.0018238	0.00222052	0.0101673	0.00274878	0.00489757	0.002844	0.00215693	0.00113944	0.00131411	0.00151554	0.00179952	0.00184532	0.00196801	0.000761406	0.00127987	0.00589174	0.000731741	0.00112698	0.000661365	0.00171867	0.000735874	0.00191726	0.00309903	0.00109214	0.000951517	0.00290568	0.0024066	0.00405426	0.00223395	0.00154922	0.00139704	0.00165416	0.0038216	0.017434	0.0026716	0.00317392	0.00259981	0.00612934	0.00163652	0.00101401	0.00149114	0.00164679	0.00147126	0.000803677	0.00241133	0.00173198	0.00198551	0.00154712	0.0016746	0.00159678	0.175961	0.0239927	0.007662	0.00248239	0.0026475	0.00156719	0.0026032	0.0030519	0.00518334	0.00531543	0.00983483	0.00944098	0.0284796	0.00499712	0.00173334	0.00871402	0.00448516	0.0036563	0.00341404	0.000677023	0.00079277	0.00264855	0.0047877	0.00255971	0.00253021	0.00195225	0.00119145	0.00109824	0.00108128	0.00419407	0.00113211	0.00144579	0.0012294	0.00149411	0.00120037	0.00114908	0.0117001	0.00754923	0.00689975	0.0187764	0.00189489	0.00178553	0.0186245	0.00158268	0.00305851	0.00259308	0.00150744	0.00201175	0.00161081	0.00181306	0.00157012	0.00780676	0.00344534	0.0083052	0.00410992	0.00287902	0.00779705	0.0068517	0.00302539	0.0130564	0.00203135	0.00121831	0.00384576	0.00215755	0.00690841	0.00177085	0.0040942	0.00461733	0.0028646	0.00475265	0.00188199	0.0112517	0.00952554	0.009398	0.00647049	0.00448132	0.00328911	0.00193281	0.00380937	0.0129882	0.00604045	0.0100389	0.0016673	0.00381248	0.00752106	0.0024131	0.00202097	0.00462575	0.00631033	0.00337745	0.00530547	0.00378237	0.00720436	0.00642453	0.00295892	0.00301955	0.00741788	0.00879895	0.0022995	0.00190394	0.00528689	0.00635265	0.00367365	0.0025408	0.0036298	0.0119076	0.00773402	0.0245647	0.00275804	0.0102717	0.0026521	0.00156286	0.00157239	0.00181166	0.00240996	0.0131469	0.00630176	0.0025487	0.0070264	0.0164881	0.0134548	0.00392984	0.00626932	0.00404105	0.00462753	0.00471429	0.00169876	0.00216086	0.00637149	0
Fagales	0.000166009	0.000218582	0.000267458	0.000296899	0.000181769	0.000272836	0.000225957	0.000393011	0.000439772	0.000244295	0.000127257	0	0.000276592	0	0	0	0.000176602	0.000140232	0.000141089	0.00017241	0.000312268	0.000194547	0.000126797	0.000608214	0.000154882	0.000125139	0.000160668	0.000136542	0	0.000225813	0.000256994	0.000143208	0	0	0.00010977	0	0.000130259	0.000252427	0.000149946	0.000153739	0.000401718	0.00033346	0.000132875	0.00035379	0.000120823	0	0	0.000111142	0.000130574	0	0	0.000190285	0.000152525	0.00112951	0.000202053	0.000655414	0.000122007	0.000203904	0	0	0	0	0.000111979	0	0	0	0.000326286	0	0	0	0.000122298	0	0.0001329	0.000294711	0	0	0.000222969	0.000209532	0.000220422	0.000165094	0	0	0.00012026	0.000175748	0.000140409	0.000182217	0.000223584	0.000178995	0.000134053	0	0	0.000109972	0.000118283	0	0	0.000150115	0.000135155	0.000134969	0.000112024	0	0	0.000266283	0.000237153	0	0.000131346	0.000133409	0	0.000207246	0.000162591	0.000221311	0.000231171	0.000302565	0.000345399	0.000182292	0.000188292	0	0.00022612	0.000116505	0.000239555	0.000207082	0	0	0.000146688	0.000287611	0.000178814	0.000177443	0.000109224	0	0	0	0	0	0	0	0	0	0	0.000174683	0.00018587	0.000231017	0.000237543	0.000242807	0.000115862	0.000174889	0	0.000191157	0.000167936	0	0.000466493	0	0.000465683	0	0.000179944	0.000276127	0.000383334	0.000237713	0.00014314	0.000346248	0.000607799	0.000186972	0.000585226	0.000136002	0.000122076	0.00020334	0.000136413	0.000396555	0	0.000302256	0.000300734	0.000211394	0.000268316	0.000146719	0.000751244	0.000684548	0.000651745	0.000553389	0.000142171	0.000211648	0	0.000241658	0.000472008	0.000310423	0.000562351	0	0.000226747	0.000468809	0.000137097	0.000121079	0.000265575	0.000285759	0.000264254	0.000329587	0.000239813	0.000359341	0.000396936	0.000159639	0.000183723	0.000411516	0.000384276	0.000170816	0.000178525	0.000771042	0.000480959	0.000300713	0	0.000210137	0.000454257	0.000413507	0.00081071	0.000229255	0.000403164	0.000191344	0	0	0.000138435	0.0001143	0.000294604	0.000312494	0.000131071	0.00041359	0.000533403	0.000770987	0.000226897	0.000442577	0.000314517	0.000297449	0.000132138	0	0.00012028	0.000209278	0.0317271
Falconiformes	0	0	0.000109601	0.0001079	0	0	0	0	0.000242087	0.000107547	0	0	0	0	0	0	0	0	0	0	0	0	0	0.000117572	0	0	0	0	0	0.000156122	0	0	0	0	0	0	0	0	0	0	0	0	0	0	0	0	0	0	0	0	0	0	0	0	0	0	0	0	0	0	0	0	0	0	0	0	0	0	0	0	0	0	0	0	0	0	0	0	0	0	0	0	0	0	0	0	0	0	0	0	0	0	0	0	0	0	0	0	0	0	0	0	0	0	0	0	0	0	0	0	0	0	0.000111061	0	0	0	0	0	0	0	0	0	0	0	0	0	0	0	0	0	0	0	0	0	0	0	0	0	0	0	0	0	0	0	0	0	0	0	0	0	0	0	0	0	0	0	0	0	0.000121521	0	0	0	0	0	0	0	0	0	0	0	0	0	0.000119503	0.00014873	0.000129973	0.000126518	0	0	0	0	0	0	0	0	0	0	0	0	0	0	0	0	0	0	0	0	0	0	0	0	0	0.000114266	0	0	0	0	0	0	0	0	0	0	0	0	0	0	0	0	0	0	0.000121816	0.00014299	0.000170907	0	0	0	0	0	0	0	0
Fibrobacterales	0	0	0	0	0	0	0	0	0	0	0	0	0	0	0	0	0	0.00105958	0	0	0	0	0.00109849	0	0	0	0	0	0	0	0	0	0	0	0	0	0	0	0	0	0.00703999	0.00654157	0	0	0	0	0	0	0	0	0	0	0	0	0.00327682	0	0	0	0	0	0	0	0	0	0	0	0	0	0	0	0	0	0	0	0	0	0	0	0	0	0	0	0	0	0	0	0	0.00171866	0	0	0	0	0	0	0	0	0	0	0	0	0	0	0	0	0	0	0	0	0	0	0	0	0	0	0	0	0	0	0	0	0	0	0	0	0	0	0	0	0	0	0	0	0	0	0	0	0	0	0	0	0	0	0	0	0	0	0	0	0	0	0	0	0	0	0	0	0	0	0	0	0	0	0	0	0	0	0	0	0	0	0	0	0	0	0	0	0	0	0	0	0	0	0	0	0	0	0	0	0	0	0	0	0	0	0	0	0	0	0	0	0	0	0	0	0	0	0	0	0	0	0	0	0	0	0	0	0	0	0	0	0	0	0	0	0	0	0	0	0	0	0
Fimbriimonadales	0	0	0	0	0	0	0	0	0	0	0	0	0	0	0	0	0	0	0	0	0	0	0	0	0	0	0	0	0	0	0	0	0	0	0	0	0	0	0	0	0	0	0	0	0	0	0	0	0	0	0	0	0	0	0	0	0	0	0	0	0	0	0	0	0	0	0	0	0	0	0	0	0	0	0	0	0	0	0	0	0	0	0	0	0	0	0	0	0	0	0	0	0	0	0	0	0	0	0	0	0	0	0	0	0	0	0	0	0	0	0	0	0	0	0	0	0	0	0	0	0	0	0	0	0	0	0	0	0	0	0	0	0	0	0	0	0	0	0	0	0	0	0	0	0	0	0	0	0	0	0	0	0	0	0	0	0	0	0.000142065	0	0	0	0	0	0	0	0	0	0	0	0	0	0	0.000115853	0	0.000134844	0	0	0	0	0	0	0	0	0	0.000165748	0	0	0	0	0	0	0	0	0	0	0	0	0	0	0	0	0	0	0	0	0	0	0	0	0	0	0	0	0	0	0	0	0	0	0.000134399	0.000106276	0	0	0	0	0	0	0	0	0
Flavobacteriales	0.102428	0.234212	0.158879	0.0478712	0.112412	0.0492202	0.0730952	0.0512304	0.0101406	0.0612692	0.00857774	0.0387931	0.0473926	0.110138	0.0889469	0.15273	0.0130969	0.0701602	0.00377402	0.0556044	0.0420394	0.104448	0.0249181	0.0483235	0.0381406	0.194223	0.0657777	0.119754	0.0527536	0.0138241	0.00946952	0.0115767	0.051402	0.0381141	0.0124691	0.0464926	0.0378732	0.048394	0.0596261	0.0139136	0.0344886	0.0276775	0.0436794	0.0128476	0.00606584	0.0281946	0.0103213	0.0332041	0.0212515	0.0112993	0.0117273	0.0124893	0.00815195	0.0249933	0.0299359	0.0313977	0.015144	0.0540675	0.00520103	0.00670721	0.00617231	0.0342847	0.039363	0.0111695	0.00408686	0.00386425	0.00692556	0.00456079	0.148974	0.0691845	0.1386	0.0517936	0.0980471	0.0101225	0.0865127	0.0577125	0.0137335	0.0156637	0.00512011	0.0469462	0.0314922	0.0326735	0.0352923	0.0951372	0.0688535	0.0862865	0.0603559	0.104578	0.135452	0.0464249	0.129953	0.0209024	0.0158457	0.0187165	0.14958	0.0442081	0.0492464	0.0452524	0.00949683	0.00729164	0.0041596	0.00845154	0.0119228	0.00613105	0.0181566	0.00334913	0.00624538	0.0107867	0.0168881	0.0151341	0.00645364	0.0238526	0.016598	0.0217913	0.0171812	0.0128681	0.0300219	0.0140462	0.0293159	0.0239745	0.00290152	0.00360562	0.0167292	0.00403268	0.0231253	0.0298689	0.00742662	0.0045375	0.15393	0.159211	0.129358	0.180645	0.0131407	0.0129909	0.0122316	0.00974708	0.0104184	0.0463543	0.0193515	0.0257863	0.0138282	0.0236122	0.020507	0.0176315	0.0721966	0.0245394	0.0361805	0.0986203	0.00600609	0.0917725	0.0248843	0.0627384	0.0218759	0.1971	0.0103887	0.0386031	0.0238456	0.00756531	0.0262951	0.0509897	0.0777686	0.0204203	0.0670309	0.0416045	0.00580561	0.00555034	0.0247781	0.0538941	0.00916419	0.00855005	0.0277027	0.0165121	0.0195751	0.00777132	0.00489737	0.0057654	0.0187532	0.035165	0.0105384	0.0207175	0.00787658	0.0244206	0.0129474	0.0200188	0.0455918	0.00711143	0.0163892	0.0132051	0.0356873	0.0177103	0.0975771	0.0490379	0.0136328	0.0106174	0.0103895	0.0180916	0.0610359	0.013672	0.0108345	0.0248427	0.0144171	0.00642285	0.048034	0.0328122	0.0267	0.0320631	0.0204315	0.0204384	0.0564918	0.0314458	0.0155484	0.0166921	0.00262448	0.00750228	0.0252817	0.087126	0.0107213	0.00731252	0.0180766	0.0203325	0.00488925	0.00568418	0.0197829	0.00949116	0.0163595	0.0211088	0.0493678	0.021197	0.0401795	0.0185216	0.00575055
Forcipulatida	0.000380353	0.000504297	0.000675394	0.000784725	0.000413546	0.000690434	0.000664098	0.00081541	0.00129924	0.000671159	0.000194449	0	0.000512809	0.000212875	0.000222958	0.000166946	0.000319695	0.000309274	0.000235588	0.000303204	0.000543477	0.000355859	0.000277779	0.000910802	0.000336045	0.000229858	0.000301473	0.000192196	0.000354579	0.000518952	0.000525102	0.000381752	0.000512192	0.000532833	0.000642122	0.000463774	0.000512319	0.000465487	0.000275655	0.000585185	0.000866723	0.000791216	0.000488848	0.000574878	0.000517937	0.000106469	0.000206773	0.000215045	0.000245157	0.000347004	0.000179331	0.00028907	0.000352245	0.000840035	0.000456076	0.000341813	0.000246685	0.000361225	0.000127937	0	0.000172808	0.000210456	0.000188965	0.000202634	0	0.000141708	0.000474208	0	0.000267539	0.000142886	0.000301343	0.000123255	0.000344014	0.000599403	0.000199961	0.000134954	0.000490907	0.000426018	0.000390992	0.000351738	0.000257128	0.000224954	0.000255789	0.000408531	0.000314098	0.000344587	0.000453147	0.000383434	0.000302054	0.00024839	0.000155697	0.000264367	0.000332524	0.000261568	0.000108181	0.000256222	0.000280639	0.00028491	0.000229513	0.000230643	0.000151488	0.000367248	0.000365044	0.000165024	0.000299903	0.000225437	0.000183742	0.000392846	0.000252998	0.000318082	0.000342208	0.000565537	0.000622395	0.000346681	0.000373417	0.000129883	0.000409773	0.000209815	0.000467132	0.000425552	0.000141624	0.000148629	0.00025488	0.000415939	0.000331801	0.000316971	0.000297898	0.000240019	0.000150876	0.000160723	0.000197157	0.000177413	0.000198413	0.000197593	0.000209602	0.000199725	0.000185745	0.000292052	0.000358841	0.000287677	0.000453474	0.000254251	0.000245285	0.000335295	0.000253744	0.000305471	0.000321693	0.000209283	0.000466493	0.000254171	0.000277119	0.000214068	0.000368339	0.00043995	0.000608915	0.000383164	0.000230766	0.000563968	0.000996589	0.000332468	0.00073809	0.00026796	0.000169323	0.000677315	0.000376316	0.000657368	0.000167398	0.000600168	0.000585396	0.000393826	0.000375202	0.000316568	0.00126812	0.00106655	0.000892653	0.000928881	0.000316445	0.000467248	0	0.000488351	0.000867865	0.000546443	0.000999926	0.000221786	0.000418794	0.000797299	0.000305578	0.000383701	0.000601929	0.000504555	0.000451108	0.000540963	0.000456701	0.000719801	0.000647147	0.000359571	0.000316265	0.000691036	0.000633995	0.000288963	0.000258308	0.000840657	0.000888352	0.000315567	0	0.000403851	0.000691514	0.000646257	0.000905515	0.000400876	0.000748118	0.000498282	0.000202393	0.000392725	0.000263847	0.00034545	0.000479965	0.000660548	0.000234491	0.000664043	0.000924748	0.00107672	0.000510224	0.000749036	0.000519447	0.000521475	0.000285549	0.000281522	0.000352905	0.000376355	0
Frankiales	0.000508526	0.00039661	0.000404664	0.000298476	0.000469859	0.000446203	0.000351784	0.000229455	0.000512746	0.000305547	0	0	0.000355262	0.000209487	0.00021058	0	0.00011403	0.000127734	0.00014021	0.000456293	0.000505616	0.000560538	0.000130176	0.00065743	0.000576439	0.000169121	0.000373258	0.000177103	0.000776862	0.000491658	0.000662331	0.00068699	0.000826418	0.00113783	0.00218624	0.000717835	0.00121336	0.000480845	0.000302525	0.000945173	0.000968307	0.00106119	0.000769689	0.000372642	0.000909421	0	0.000289255	0.000145072	0.000140169	0	0.000158689	0.00044491	0.000209409	0.00027313	0.000410935	0.000153356	0.000106066	0.000462972	0	0	0	0.000126815	0.000139974	0	0	0	0	0	0.000249401	0	0.000232949	0.000113937	0.000385645	0.000794128	0.000147099	0	0.000570435	0.000486956	0.000108494	0.000430297	0.000205518	0.000187693	0.00018677	0.000340602	0.000147939	0.000452904	0.000228776	0.000347021	0.000145369	0.000381794	0	0.000508076	0.000742681	0.000488261	0	0.000171926	0.000277838	0.000188534	0.000186118	0.000190947	0	0.000145145	0.000123863	0	0.000212295	0	0	0.000240384	0	0	0	0	0	0.000127651	0.000155995	0	0.000238041	0	0.000142826	0.000153988	0	0	0	0	0.000178097	0.000148965	0	0	0	0	0	0	0	0	0	0	0	0.000108996	0.000187854	0.000164568	0.000210193	0.000148172	0.000142522	0.000148886	0.000150252	0.000209461	0.000259308	0.000128656	0.000670583	0	0.000418675	0	0.000120136	0.000425491	0.000725573	0.000235271	0.000202573	0.000517161	0.00200907	0.000300117	0.000493869	0	0.000115385	0.000649814	0.000779987	0.000952434	0.000150255	0.000820868	0.000640412	0.000595303	0.000170217	0.000690541	0.00132846	0.00174092	0.00153406	0.00204683	0.000276189	0.000254682	0	0.000336665	0.0011455	0.000314379	0.000328059	0.000164803	0.000255756	0.000992636	0.000245518	0.000858211	0.000774529	0.00049041	0.00024721	0.000396344	0.000638566	0.000406382	0.00115607	0.000288647	0.000125752	0.00048035	0.000356706	0.000301413	0.000280716	0.00168679	0.000415128	0.00023103	0	0.00050422	0.000447288	0.00073291	0.000547989	0.000339167	0.000991439	0.00101408	0.000156535	0.000925308	0.000149006	0.000604637	0.000540366	0.000632839	0.000264863	0.00105689	0.00202201	0.00166113	0.0003377	0.00104776	0.000478956	0.000505254	0.000233034	0.000301623	0.000438521	0.000559653	0
Funariales	0	0	0	0	0	0	0	0	0	0	0	0	0	0	0	0	0	0	0	0	0	0	0	0.00012942	0	0	0	0	0	0	0	0	0	0	0	0.000119454	0	0	0	0	0.000123856	0.000106253	0	0	0	0	0	0	0	0	0	0	0	0	0	0	0	0	0	0	0	0	0	0	0	0	0	0	0	0	0	0	0	0	0	0	0.000118251	0	0	0	0	0	0	0	0	0	0	0	0	0	0	0	0	0	0	0	0	0	0	0	0	0	0	0	0	0	0	0	0	0	0	0	0	0	0	0	0	0	0	0	0	0	0	0	0	0	0	0	0	0	0	0	0	0	0	0	0	0	0	0	0	0	0	0	0	0	0	0	0	0	0	0	0	0	0	0	0	0	0.000156408	0	0.000111437	0	0	0	0	0	0	0	0	0	0	0	0.000167266	0.000164385	0.000133498	0.000139312	0	0	0	0	0.000112825	0	0.00011567	0	0	0.000116278	0	0	0	0	0	0	0	0	0	0	0	0	0	0	0	0.000125226	0.000126805	0	0	0	0	0	0.000128798	0	0	0	0	0	0	0	0	0	0	0	0.000138594	0.000144064	0	0	0	0	0	0	0	0	0
Fusobacteriales	0.000276181	0.0002974	0.000936718	0.000420389	0.00030418	0.000292773	0.000369797	0.000460987	0.00057182	0.000424727	0.000162	0	0.000124248	0.000108313	0.000142185	0.000121897	0.000161557	0.000149977	0.000150539	0.000169013	0.000176682	0.000140641	0	0.000429274	0.000126067	0	0.000291667	0.000128995	0.000106218	0.00019397	0.000133374	0	0	0	0	0	0.000151285	0.000259565	0.000196192	0	0.000289541	0.000237565	0	0.000239451	0	0.000201339	0.000131907	0.000479101	0.000149764	0.000325316	0	0	0	0.000795947	0.000128427	0.000180419	0.000209103	0	0	0	0	0.000148832	0	0.000144738	0	0	0.00027909	0	0	0	0.000940869	0	0.000436515	0.000196756	0.00011353	0	0.000147397	0.000172932	0.000235117	0	0.000169575	0.000158751	0.000145149	0.000191929	0.00020867	0.000165748	0.000540158	0.000181408	0.000151462	0	0.000148387	0	0	0	0	0.000248908	0.000153012	0.000165336	0	0	0	0.000140322	0.00026065	0	0.00012978	0	0	0.000242656	0.000123845	0.000168928	0.000137915	0.000250131	0.0016911	0.000361626	0.00027716	0	0.000273989	0.000171991	0.000302347	0.000316156	0	0.000108853	0.000122789	0.000142186	0.000128416	0.000151998	0.000152162	0	0	0.000156843	0	0	0	0	0	0	0	0.000158081	0.000283435	0.000286755	0.000214975	0	0.0001166	0.000224261	0	0.000189948	0.000167305	0.000122507	0.000189513	0.000155041	0.000146483	0	0.000207768	0	0.000387311	0.000447748	0.000262115	0.000414704	0.000278898	0.000252005	0.000458773	0.000357979	0.000118116	0.000115837	0	0.000321036	0.000890257	0.00012354	0.000164121	0	0.000191414	0.000201756	0.000367791	0.000246578	0.000203773	0.00024735	0.000198606	0.000294499	0	0.000222982	0.000368675	0.000602199	0.000301233	0.000113127	0.000695848	0.000360854	0.000165771	0	0.000286064	0.000418612	0.000255341	0.000257278	0.000214978	0.000317153	0.000227666	0.000175073	0.000205478	0.000347758	0.000349142	0.000652741	0.000127061	0.000187737	0.000328253	0.00019963	0.00172258	0.000909908	0.000326391	0.000315354	0.000301497	0.000145424	0.000248187	0.000593297	0	0	0.000128372	0.000106519	0.000388129	0.000522158	0.00019149	0.000188063	0.000204608	0.000469978	0.000118886	0.000243358	0.000165498	0.000164946	0.000268652	0.000140944	0.000111231	0.00239133	0
Gadiformes	0.000523194	0.000769849	0.000988656	0.00120967	0.000559222	0.00110413	0.00101164	0.0011731	0.00192241	0.00120771	0.000270082	0	0.000765467	0.00050272	0.000414019	0.000216072	0.000439709	0.000422392	0.00028042	0.000501731	0.000801543	0.000487178	0.000392838	0.00120397	0.000435831	0.000372276	0.000385327	0.000321192	0.000395685	0.000681261	0.00068955	0.000457857	0.000724375	0.000811031	0.000621726	0.000684629	0.000658476	0.000560877	0.000342965	0.000431155	0.00113535	0.000991359	0.000379759	0.000861093	0.000349261	0.000192683	0.000244854	0.000297534	0.000345278	0.000737383	0.000269274	0.000413954	0.000523366	0.00117768	0.000665957	0.000476143	0.000340461	0.000511803	0.000171502	0.000140478	0.000260261	0.00025486	0.000214627	0.000280019	0.000149678	0.000168863	0.000592505	0	0.000247417	0.000247166	0.000299177	0.000154983	0.000401781	0.00074845	0.000217581	0.000285734	0.000817554	0.000712043	0.000604135	0.000546186	0.000388917	0.000347657	0.000421643	0.000457875	0.00051378	0.000426089	0.000698287	0.000529745	0.00033252	0.000287996	0.000263004	0.00047437	0.000346518	0.000386457	0.000153471	0.000471001	0.000448533	0.000402797	0.000329162	0.00031702	0.000212794	0.000570605	0.000699038	0.000231013	0.000445742	0.000299399	0.000352711	0.000523661	0.000324652	0.000408962	0.000463563	0.00105831	0.000824599	0.000519477	0.000566775	0.000185528	0.000533637	0.00030937	0.000832454	0.000759353	0.000190738	0.000191646	0.000334736	0.000563884	0.000411613	0.00042583	0.000346007	0.000220823	0.000198849	0.000188572	0.000232315	0.000207407	0.000249293	0.000270967	0.000256778	0.000257944	0.0002185	0.000427467	0.000589194	0.000399384	0.000601317	0.000420633	0.000405426	0.000472221	0.000248193	0.000646169	0.000627789	0.000226453	0.000728895	0.000292634	0.000321997	0.000240919	0.000550364	0.000641254	0.000981865	0.000634717	0.000533374	0.00086722	0.00130669	0.000564067	0.00153895	0.000464774	0.000297817	0.00079961	0.000627355	0.000952753	0.000345495	0.000642152	0.000760953	0.000508731	0.000525904	0.000372301	0.00161716	0.00145618	0.00130184	0.00130519	0.000492885	0.000760829	0.000506213	0.000701589	0.00115715	0.000834639	0.00325056	0.000341058	0.000668675	0.00119421	0.000512579	0.000410276	0.000779651	0.000698104	0.000595432	0.000612933	0.000661236	0.000963966	0.000834897	0.000427786	0.000384171	0.00089754	0.000880785	0.000420038	0.000516861	0.00118772	0.00114628	0.000521356	0.000602903	0.00060394	0.00124803	0.000974244	0.00209322	0.000569935	0.000987883	0.000745087	0.000411541	0.00041441	0.000390443	0.000378049	0.000702217	0.000794166	0.000529945	0.000865838	0.00128947	0.00168346	0.000756519	0.000968199	0.000719081	0.00087032	0.00042024	0.000385799	0.000398845	0.000661708	0
Galliformes	0.00517827	0.00330852	0.00214826	0.00151515	0.00349427	0.00323589	0.00206885	0.003096	0.00102588	0.00508747	0.00231504	0	0.00111011	0.00158222	0.0020674	0.00406215	0.035361	0.0246781	0.00636373	0.00158758	0.00125862	0.00064241	0.00326346	0.00382093	0.00392488	0.00070057	0.0105869	0.000841654	0.00515444	0.194775	0.00639717	0.00384494	0.000853953	0.00137676	0.00374434	0.000763299	0.00852891	0.00514718	0.00188584	0.00114865	0.00179945	0.000909164	0.000623199	0.00152583	0.000500181	0.000923252	0.00069567	0.00509714	0.0290923	0.000368692	0.0091788	0.00260269	0.131551	0.00384919	0.0106635	0.0128213	0.0402665	0.00618945	0.000252841	0.000244832	0.000967357	0.00150481	0.000625217	0.000915864	0.000647249	0.00067797	0.00869041	0.000326851	0.000380762	0.000252549	0.000959153	0.000634793	0.00443757	0.000878379	0.00160002	0.00100102	0.0030004	0.000665195	0.0126481	0.000699403	0.00168561	0.0023031	0.00226571	0.00164229	0.00263206	0.0068816	0.00293869	0.00511319	0.00469689	0.0195577	0.00179922	0.000873717	0.000914274	0.00113413	0.000793251	0.00115537	0.0020142	0.00702743	0.00322492	0.00112804	0.00659207	0.00511133	0.0289115	0.00214449	0.00465627	0.02984	0.003436	0.0255955	0.00709386	0.0115723	0.00956338	0.00647103	0.0901975	0.0107731	0.0093253	0.00261571	0.00809526	0.00466125	0.010002	0.0113359	0.00159338	0.00225674	0.00854485	0.00205648	0.00658186	0.00610587	0.00621982	0.00320553	0.000982341	0.000530385	0.00208421	0.000333066	0.00377605	0.00234173	0.0127819	0.00229441	0.0024343	0.00623227	0.00419348	0.0218609	0.0167669	0.00212725	0.00329626	0.00619483	0.000537312	0.00381606	0.00135483	0.00115094	0.000393603	0.000440273	0.00149453	0.00025552	0.0060172	0.00133066	0.00118403	0.00250549	0.000384464	0.00467427	0.00105105	0.000892885	0.00365354	0.000624592	0.000196087	0.0011142	0.00064309	0.00436864	0.000280722	0.000669338	0.00102769	0.000536119	0.0095654	0.000778043	0.00160807	0.00129649	0.00122593	0.00115572	0.000791241	0.000670319	0.000460193	0.0126263	0.00247804	0.00332142	0.00287771	0.000267456	0.050424	0.00341459	0.00720121	0.000800656	0.000882094	0.00273405	0.00258516	0.00115152	0.0062052	0.00580639	0.0171566	0.000924259	0.000518222	0.00350176	0.0010606	0.000819368	0.000378474	0.00151164	0.00120527	0.0018306	0	0.000475589	0.00547652	0.00168691	0.00219145	0.000592639	0.00116083	0.00072407	0.000224671	0.000357273	0.000287525	0.000916146	0.00131714	0.000836191	0.0206504	0.000940615	0.00100535	0.00138224	0.230146	0.00173609	0.00140532	0.0238188	0.00203166	0.00118688	0.00167724	0.00157863	0
Gemmatales	0	0	0	0	0	0	0	0	0	0	0	0	0.000422901	0.000313685	0.000286909	0	0	0	0.000129002	0.000143746	0.00030159	0.000210354	0	0.000463603	0.000181029	0.000145036	0.000123455	0	0	0	0	0.000218699	0	0	0	0.000153997	0	0.000120482	0	0	0.000829512	0.000804581	0	0	0	0	0	0	0	0	0	0.000113504	0	0.000668415	0.000167405	0	0	0.000134233	0	0	0	0	0	0	0	0	0	0	0	0	0	0	0	0.000205891	0	0	0.00025274	0.000238629	0	0.000233813	0.000161281	0.000108838	0	0.00011551	0.000124376	0.000136188	0.000188497	0.000113626	0	0	0	0	0	0	0	0	0	0	0	0.00010843	0	0.000111819	0	0	0	0	0	0.000120526	0	0	0	0	0	0	0	0	0	0	0	0	0	0	0	0	0	0	0	0	0	0	0	0	0	0	0	0	0	0	0	0	0	0	0	0	0	0	0	0	0.000656005	0	0	0	0	0.000173229	0.000649348	0.000189004	0.000178843	0.00042248	0.00106404	0.000188631	0.000330331	0	0	0.00018209	0	0.00073448	0	0.000193675	0.000375376	0.00019408	0	0.000143654	0.000678731	0.00120119	0.001052	0.00173571	0.000138731	0.000129408	0	0.000173286	0.00098673	0.000279343	0.000267763	0	0.000154225	0.000828276	0	0.000108999	0.000295842	0.000321747	0.000134629	0.000128979	0.000340552	0.000119842	0.000710469	0.000130421	0	0.000279669	0.000227638	0.000190328	0.000156856	0.000732683	0.000261703	0.000142869	0	0.000155901	0.00103946	0.000490442	0.000354963	0.000115501	0.000444342	0.000157045	0	0	0	0.000138716	0.00049802	0.000268468	0.000159158	0.000391948	0.00177673	0.000971516	0.000160621	0.000446392	0.000204695	0.000277813	0.000118766	0.000116702	0.00010622	0.000237124	0
Gemmatimonadales	0	0	0	0	0	0	0	0	0.000176449	0	0	0	0.000143811	0	0	0	0	0	0	0.000121452	0.000142867	0.000127266	0	0.000175294	0	0	0	0	0	0	0	0	0.000168091	0.000182957	0.000142999	0.00016046	0.000122567	0	0	0	0.000244453	0.00025895	0	0	0	0	0	0	0	0	0	0	0	0	0.000115268	0	0	0	0	0	0	0	0	0	0.000364163	0.000426204	0	0	0	0	0	0	0	0	0	0	0.000129493	0.000107419	0	0.000143376	0	0	0	0	0	0	0	0	0	0	0	0	0	0	0	0	0	0	0	0	0	0	0	0	0	0	0	0	0	0	0	0	0	0	0	0	0	0	0	0	0	0	0	0	0	0	0	0	0	0	0	0	0	0	0	0	0	0	0	0	0	0	0	0	0	0	0	0	0.00027698	0	0	0	0	0.000176878	0.000889732	0.000286966	0.000326664	0.000500085	0.00200733	0.000371786	0.000494592	0	0	0.000239175	0.000144402	0.00188862	0	0.00039105	0.000780425	0.00043176	0	0.000152153	0.00242042	0.00238711	0.00226853	0.00154563	0.000138731	0	0	0.000162567	0.00237514	0.000465258	0.000431423	0	0.000242904	0.0011607	0.000149508	0.000151349	0.00034458	0.000442067	0.00029193	0.000465367	0.000416711	0.000150456	0.000989015	0.000177429	0	0.000439438	0.000324866	0.000277592	0.000202041	0.00161779	0.000267099	0.00022487	0	0.000278093	0.000316343	0.00149044	0.000485811	0.000207948	0.00120257	0.000194847	0.000191255	0	0	0.000222563	0.000731313	0.000585888	0.000329419	0.00106435	0.00163887	0.00329843	0.000151069	0.00114192	0.000113824	0.000439173	0.000152803	0.00020697	0.000137403	0.000445397	0
Gentianales	0	0	0	0.000157295	0	0.00011984	0.000108608	0.000178102	0.000144789	0.000111346	0	0	0	0	0	0	0	0	0	0	0	0	0	0.000235144	0	0	0	0	0	0	0	0	0	0	0	0	0	0.000109234	0	0	0.000179537	0.000158711	0	0.000127315	0	0	0	0	0	0	0	0	0	0.000199793	0	0	0	0	0	0	0	0	0	0	0	0	0.000129329	0	0	0	0	0	0	0.0001257	0	0	0.000117626	0.000109249	0.000106846	0	0	0	0	0	0	0	0	0	0	0	0	0	0	0	0	0	0	0	0	0	0	0	0	0	0	0	0	0	0	0	0.000109273	0.00010781	0.000145451	0	0.0001123	0	0.000119021	0	0.000106348	0	0	0	0	0.000113929	0	0	0	0	0	0	0	0	0	0	0	0	0	0	0	0	0.000119919	0	0	0	0	0	0	0	0	0	0	0	0	0	0.000177416	0	0	0.000136456	0.000211063	0	0.000214191	0	0	0	0	0.00017892	0	0.000107776	0.000119305	0	0.000149667	0	0.000301658	0.000273976	0.000238088	0.000220949	0	0	0	0.000108974	0.000228238	0.000129971	0.000216819	0	0	0.000188633	0	0	0.00013985	0.000132674	0.000118054	0.000129432	0	0.000137203	0.000155226	0	0	0.000239503	0.000160786	0	0	0.000182257	0.000263142	0.000474861	0	0	0.000179563	0.000173793	0.00032712	0	0.000169202	0	0	0	0	0	0.000143015	0.000133618	0	0.000159555	0.000226491	0.000293924	0.000107129	0.000200745	0.000136071	0.000137455	0.000165932	0	0	0.000162341	0
Geodermatophilales	0.000379353	0.000263261	0.0002237	0	0.00034223	0.000262651	0.000147018	0	0	0.000113007	0	0	0.000292409	0.000153212	0.000242794	0.000175304	0.000126681	0.000188318	0	0.000332505	0.000500924	0.000439757	0	0.00042016	0.000359524	0.00010629	0.000348994	0.000153049	0.000634201	0.000289135	0.000414411	0.00036825	0.000502654	0.000711862	0.00137018	0.000545787	0.000782582	0.000473707	0.000291149	0.000627711	0.000625258	0.000681288	0.000630253	0.000251203	0.000565356	0	0.000245664	0.000143866	0.000130574	0.000607257	0	0.00040834	0.00012502	0.000372488	0.000361463	0.000107596	0.000112656	0.00029135	0	0	0	0	0	0	0	0	0	0	0.000153892	0	0.000152906	0	0.000272083	0.000578424	0	0	0.000311033	0.000273032	0	0.000357846	0.00015483	0.000132928	0.000156234	0.000205387	0	0.000252739	0.000180944	0.000205537	0	0.000233165	0	0.000393444	0.000534604	0.000385128	0.000642807	0.000263022	0.000336662	0.000248426	0	0	0	0	0.000163305	0	0.000166859	0	0	0.000271518	0	0	0	0	0.000197129	0.000229772	0.000129609	0	0.000168938	0	0.000179848	0.000173397	0	0	0	0	0.000121601	0	0	0	0	0	0	0	0	0	0	0.000107342	0	0.000168042	0.000269214	0.000249558	0.000394375	0.00019942	0.000175362	0.000235562	0.000153545	0.000248314	0.000296014	0.000123203	0.000685161	0	0.00034357	0.000147125	0.000278107	0.000333823	0.00219572	0.000706628	0.000802237	0.00138377	0.00336344	0.00121789	0.000854049	0.000214788	0.000235141	0.00118087	0.000665362	0.00656109	0.000320529	0.00132388	0.00218936	0.00178386	0.000228508	0.00084771	0.00398382	0.00677013	0.00573244	0.00955281	0.000301922	0.000198018	0	0.000501668	0.00663443	0.00158809	0.00142938	0.000430862	0.000967394	0.00320376	0.000457797	0.000776639	0.0015115	0.00142915	0.000574166	0.00111026	0.00157808	0.000427662	0.00340316	0.00248743	0.000477856	0.00437974	0.00232749	0.00209205	0.000607109	0.00569463	0.00114466	0.00119959	0	0.00130857	0.00091532	0.00410964	0.000881429	0.000835168	0.00387348	0.00106239	0.000593671	0.000597406	0.000191458	0.000669971	0.00203858	0.00133695	0.000963219	0.00293931	0.0102922	0.00618507	0.00102192	0.00208516	0.000654459	0.00171127	0.000696064	0.000619569	0.000420841	0.00199775	0
Gleicheniales	0	0	0	0	0	0	0	0	0	0	0	0	0	0	0	0	0	0	0	0	0	0	0	0	0	0	0	0	0	0	0	0	0	0	0	0	0	0	0	0	0	0	0	0	0	0	0	0	0	0	0	0	0	0	0	0	0	0	0	0	0	0	0	0	0	0	0	0	0	0	0	0	0	0	0	0	0	0	0	0	0	0	0	0	0	0	0	0	0	0	0	0	0	0	0	0	0	0	0	0	0	0	0	0	0	0	0	0	0	0	0	0	0	0	0	0	0	0	0	0	0	0	0	0	0	0	0	0	0	0	0	0	0	0	0	0	0	0	0	0	0	0	0	0	0	0	0	0	0	0	0	0	0	0	0	0	0	0	0	0	0	0	0	0	0	0	0	0	0	0	0	0	0.00011873	0.000280434	0.000260416	0	0	0	0	0	0	0	0	0	0	0	0	0	0	0	0	0	0	0	0	0	0	0	0	0	0	0	0	0	0	0	0	0	0	0	0	0	0	0	0	0	0	0	0	0.000131495	0	0.000255922	0	0	0	0	0	0	0	0	0
Gloeobacterales	0	0	0	0	0	0	0	0	0.000122395	0	0	0	0	0	0	0	0	0	0	0	0	0	0	0	0	0	0	0	0	0	0	0	0	0	0	0	0	0	0	0	0	0	0	0	0	0	0	0	0	0	0	0	0	0	0	0	0	0	0	0	0	0	0	0	0	0	0	0	0	0	0	0	0	0	0	0	0	0	0	0	0	0	0	0	0	0	0	0	0	0	0	0	0	0	0	0	0	0	0	0	0	0	0	0	0	0	0	0	0	0	0	0	0	0	0	0	0	0	0	0	0	0	0	0	0	0	0	0	0	0	0	0	0	0	0	0	0	0	0	0	0	0	0	0	0	0	0	0	0	0	0	0	0	0	0	0	0	0	0.000132375	0	0	0	0	0	0	0.000149923	0	0	0	0	0	0	0	0.000164972	0.000128328	0.000143983	0	0	0	0	0.000117786	0	0	0	0	0	0	0	0	0	0	0	0	0	0	0	0	0	0	0	0	0	0	0	0	0	0	0	0	0	0	0	0	0	0	0	0	0	0	0	0.000145706	0.000150505	0	0	0	0	0	0	0	0	0
Glomerales	0	0	0	0.000228761	0	0.000214542	0.000217481	0.000264184	0.000238998	0.00015954	0.000205757	0	0.000248496	0.000112549	0.000107115	0	0	0.00011333	0	0.000122089	0.000219882	0.000147531	0	0.000500364	0.000136472	0	0	0	0	0.000261841	0.000178285	0.000168986	0	0	0	0	0.000118464	0.000114641	0	0	0.000314802	0.000285346	0	0.000463232	0	0	0	0	0	0	0	0	0.000151275	0.000356574	0	0	0	0	0	0	0	0	0	0	0	0	0.000202065	0	0	0	0	0	0	0.000122993	0	0	0.000118459	0	0	0.000109441	0	0	0	0.0001232	0.000128263	0.000120352	0.000243724	0.000183162	0.00011438	0	0	0	0	0	0	0	0.000165968	0.000115145	0	0	0	0.000185707	0.000184116	0	0	0	0	0	0.00011553	0.000185758	0.000173072	0.00034189	0.000228136	0.000146643	0	0	0	0	0.000318136	0.00023836	0	0	0	0.000172603	0	0	0	0	0	0	0	0	0	0	0	0	0	0	0	0	0.000156641	0	0	0	0	0	0	0	0.00367363	0	0	0	0.000122606	0.000178142	0.000338262	0.000172179	0.000168611	0.000329629	0.000589581	0.000133717	0.000619778	0.000200858	0	0.00011042	0	0	0	0.000199305	0	0.000184006	0.000255649	0.000120385	0.00115713	0.000545799	0.000446091	0.000428902	0	0	0	0.000124889	0.000456691	0.000334722	0.000920188	0	0.000194801	0.000415178	0.000155357	0	0	0	0.00027301	0.000217609	0.000161234	0.000442969	0.000335708	0	0.000226227	0.000252792	0.000267529	0	0	0.000240304	0.000288863	0.000111228	0	0.000250219	0.00017535	0.000445577	0.000579933	0.000175114	0.000382575	0.000128292	0	0	0	0.00012074	0	0.000539861	0.000126934	0.00019881	0.000348672	0.000547914	0.000147248	0.000283245	0.000162555	0.00020234	0	0	0	0	0
Glomerellales	0.000226678	0.000260282	0.00040998	0.000504817	0.000243301	0.000383358	0.000408472	0.00044288	0.00104557	0.000419979	0.000191336	0	0.000629356	0.000392228	0.000340863	0.000140854	0.000189424	0.000189377	0.000188778	0.00036754	0.000587809	0.000347955	0.000183882	0.000747052	0.0002516	0.000305517	0.000271803	0.000219788	0.00024318	0.000341722	0.000343414	0.000239362	0.000287051	0.000323038	0.000583685	0.000256067	0.000373855	0.000317319	0.000216075	0.000282954	0.000587503	0.000564677	0.000254759	0.000446828	0.000262	0	0.000160427	0.000121547	0.00017396	0.000412067	0.000136111	0.000237022	0.000173778	0.000487977	0.000250858	0.000181896	0.000142489	0.000290737	0	0	0	0.00013973	0	0.000119517	0	0	0.000236185	0	0.000121866	0	0.000150739	0	0.000323937	0.000510583	0.000112415	0	0.000458638	0.000415953	0.000194878	0.000285225	0.000193537	0.000169496	0.000210403	0.000209392	0.000197495	0.000269209	0.000362361	0.000284286	0.000145543	0.00015193	0	0.000204722	0.000250892	0.000227025	0	0.000149602	0.000193629	0.000247794	0.000168117	0.000176061	0.000130355	0.000338307	0.000314022	0	0.000192058	0.000173865	0	0.000263233	0.000169314	0.000232671	0.000247731	0.000386031	0.000347279	0.000205487	0.000299536	0	0.000225375	0.000131848	0.00036514	0.000311826	0	0	0.0001693	0.000340706	0.000225804	0.00019598	0	0	0	0	0	0	0	0	0	0	0	0.000162267	0.00019513	0.000135777	0.000263363	0.000130857	0.000154883	0.0001976	0.000128518	0.000187185	0.000197395	0	0.000379025	0.000142748	0.000187365	0	0.000229091	0.000405838	0.00116436	0.000390083	0.000411133	0.000596747	0.00144352	0.000278549	0.000828361	0.000131209	0	0.000339387	0.000290135	0.000616103	0.00019593	0.000496252	0.000442756	0.000435695	0.000340176	0.00030138	0.00152627	0.00149963	0.00152301	0.00137119	0.000310585	0.000331101	0	0.000344785	0.00103743	0.000540039	0.000957842	0.000171786	0.000287703	0.000996566	0.000283038	0.000266601	0.000472944	0.000408406	0.000406857	0.0011539	0.000400919	0.000466116	0.000798924	0.000297012	0.000215161	0.000540077	0.000475282	0.000245631	0.000307802	0.00228715	0.000805615	0.000467735	0	0.00042265	0.000509195	0.00110738	0.00100066	0.000595783	0.000918069	0.000427349	0.000199312	0.000217072	0.000138266	0.000281994	0.000388648	0.000634379	0.000284132	0.000756582	0.00135329	0.00183096	0.000328001	0.0019619	0.000500496	0.00051584	0.000189515	0.000191864	0.000243623	0.000354538	0
Glycomycetales	0.000140174	0.000112499	0	0	0	0	0	0	0	0	0	0	0	0	0	0	0	0	0	0	0	0.000112067	0	0.000170434	0	0	0	0	0.000106391	0	0	0	0.000112121	0.000148755	0.000282103	0.000106973	0.000169747	0	0	0.000134499	0.000242552	0.000274654	0	0	0.00013533	0	0	0	0	0	0	0.000122456	0	0	0.000119433	0	0	0.000128921	0	0	0	0	0	0	0	0	0	0	0	0	0	0	0	0.00040823	0	0	0.000117834	0.000107236	0	0.000148127	0	0	0	0	0	0	0	0	0	0	0	0.000143523	0.000108287	0.000128376	0	0	0	0	0	0	0	0	0	0	0	0	0	0	0	0	0	0	0	0	0	0	0	0	0	0	0	0	0	0	0	0	0	0	0	0	0	0	0	0	0	0	0	0	0	0	0	0	0	0	0	0	0	0	0	0	0	0	0	0	0	0	0	0.000134931	0.000188968	0	0	0	0	0	0	0.000107384	0	0	0.000156549	0	0	0.000251359	0.000152569	0.000433664	0.000156532	0.000217091	0	0	0	0	0.000149929	0	0	0	0	0.000180542	0	0.000106299	0.000125104	0.000129809	0	0	0.000191035	0.000125816	0.000291234	0	0	0.000126919	0	0	0	0.000383796	0	0	0	0	0.000125921	0	0.000123332	0	0.000116045	0.000125957	0	0.00011324	0	0.000187415	0	0.000183802	0	0.00012448	0.000433834	0.000201818	0	0.000119554	0.000130539	0	0	0	0.000113319	0.000138657	0
Gobiiformes	0	0	0	0	0	0	0	0	0	0	0	0	0	0	0	0	0	0	0	0	0	0	0	0	0	0	0	0	0	0	0	0	0	0	0	0	0	0	0	0	0	0	0	0	0	0	0	0	0	0	0	0	0	0	0	0	0	0	0	0	0	0	0	0	0	0	0	0	0	0	0	0	0	0	0	0	0	0	0	0	0	0	0	0	0	0	0	0	0	0	0	0	0	0	0	0	0	0	0	0	0	0	0	0	0	0	0	0	0	0	0	0.000124397	0	0	0	0	0	0	0	0	0	0	0	0	0	0	0	0	0	0	0	0	0	0	0	0	0	0	0	0	0	0	0	0	0	0	0	0	0	0	0	0	0	0	0	0	0	0	0.00011028	0	0	0	0	0.000255634	0	0	0	0	0.000115286	0	0	0	0.000127431	0.000123876	0.00010882	0.00011413	0	0	0	0	0	0	0.000522236	0	0	0	0	0	0	0	0	0	0	0	0	0	0	0	0	0	0	0	0.000118171	0	0	0	0	0	0.000111545	0	0	0	0	0	0	0	0	0	0	0	0.000118716	0.000120447	0	0	0	0	0	0	0	0	0
Gonorynchiformes	0.000599698	0.000932067	0.00102894	0.00127868	0.000657933	0.00120728	0.00105482	0.00126749	0.00205871	0.00118776	0.000361612	0	0.000802304	0.000476095	0.00040545	0.000281505	0.000518522	0.000521105	0.000339976	0.00052445	0.000810765	0.000608162	0.000484957	0.001502	0.000477987	0.000324367	0.000465032	0.000329917	0.000456825	0.000815548	0.000889837	0.000499387	0.000687662	0.000778957	0.000800246	0.000766196	0.000740017	0.000664055	0.000396098	0.000533805	0.00134477	0.00121422	0.000477529	0.00104056	0.000481776	0.000175544	0.000285852	0.000323321	0.000425374	0.000563881	0.000310559	0.000459173	0.000566342	0.00145985	0.000813374	0.000576686	0.000386503	0.000560838	0.000227337	0.000200271	0.000372887	0.000328292	0.000319607	0.000363422	0.000174624	0.000209325	0.000749825	0.00014067	0.000288087	0.000203793	0.000330868	0.000191193	0.000481349	0.00109019	0.000276577	0.000238386	0.000786742	0.000682214	0.00065234	0.000600652	0.000462646	0.000421833	0.000437329	0.000579633	0.000536128	0.00059437	0.000747064	0.00071203	0.000437673	0.000348363	0.000180989	0.000397017	0.000407325	0.000361546	0.000149211	0.000363868	0.000471292	0.000417348	0.000421256	0.000362965	0.000232015	0.000910119	0.000742004	0.000236026	0.000520032	0.000360854	0.000350402	0.000694295	0.000361451	0.000491638	0.000556954	0.00121695	0.00103357	0.000621442	0.000645089	0.000211262	0.000663088	0.00038252	0.00116928	0.00103846	0.000231709	0.000243766	0.000493875	0.000614459	0.000502365	0.000503851	0.000451157	0.000271377	0.00022961	0.000217391	0.000268851	0.0002374	0.00029142	0.000267923	0.000303032	0.000247836	0.000242424	0.000501238	0.000825997	0.000535161	0.000698093	0.000505019	0.000492415	0.000583913	0.000288272	0.00108443	0.00110639	0.000282602	0.000787206	0.000348412	0.000405359	0.000288682	0.00116847	0.000763946	0.00118845	0.000678406	0.000431597	0.00100886	0.00180712	0.000577007	0.00126181	0.000504616	0.000231454	0.000790652	0.000986725	0.00110395	0.000283138	0.000872986	0.000955054	0.000621275	0.000643776	0.000501046	0.002071	0.0016961	0.00153923	0.00152329	0.000482821	0.000796358	0	0.00076249	0.00139316	0.00105182	0.00230035	0.000375136	0.000712923	0.00145613	0.000527273	0.000528512	0.00114503	0.000845818	0.000714737	0.000709384	0.000761083	0.00108176	0.00100774	0.000525219	0.000504515	0.0011363	0.00107317	0.00044769	0.000455793	0.00138642	0.00155097	0.000558191	0	0.000610855	0.00116052	0.00118108	0.00154541	0.000748542	0.00118179	0.00130773	0.000385709	0.000517668	0.000451246	0.000441102	0.000779764	0.0010203	0.000431641	0.00100927	0.00151796	0.00178931	0.000926398	0.00118442	0.001007	0.00109298	0.000446983	0.000358512	0.00044047	0.000665009	0
Gruiformes	0	0	0	0	0	0	0	0	0	0	0	0	0	0	0	0	0	0	0	0	0	0	0	0	0	0	0	0	0	0	0	0	0	0	0	0	0	0	0	0	0	0	0	0	0	0	0	0	0	0	0	0	0	0	0	0	0	0	0	0	0	0	0	0	0	0	0	0	0	0	0	0	0	0.000118426	0	0	0	0	0	0	0	0	0	0	0	0	0	0	0	0	0	0	0	0	0	0	0	0	0	0	0	0	0	0	0	0	0	0	0	0	0	0	0	0	0	0	0	0	0	0	0	0	0	0	0	0	0	0	0	0	0	0	0	0	0	0	0	0	0	0	0	0	0	0	0	0	0	0	0	0	0	0	0	0	0	0	0	0	0	0	0	0	0	0	0	0	0	0	0	0	0	0	0	0	0	0	0	0	0	0	0	0	0	0	0	0	0	0	0	0	0	0	0	0	0	0	0	0	0	0	0	0	0	0	0	0	0	0	0	0	0	0	0	0	0	0	0	0	0	0	0	0	0	0	0	0	0	0	0	0	0
Gymnophiona	0.000911714	0.00121984	0.00168981	0.00185269	0.000970158	0.00148359	0.00153746	0.00184276	0.00315717	0.00165665	0.000484362	0	0.00125767	0.000506834	0.000488761	0.000319623	0.000709484	0.00074268	0.000510733	0.00082914	0.00137285	0.000974356	0.000696581	0.00228612	0.000758402	0.000690621	0.000728789	0.000594039	0.000778071	0.00127918	0.00118766	0.00078785	0.00127796	0.00143567	0.00162524	0.0013287	0.00128105	0.00104259	0.000624528	0.00106364	0.00220416	0.00199007	0.00089551	0.00173467	0.000948179	0.000240638	0.000484036	0.000465076	0.000609068	0.000498818	0.00044455	0.000750064	0.000851544	0.00216525	0.00132175	0.000853384	0.000570047	0.000883448	0.000329493	0.000259755	0.000437789	0.00051218	0.00052257	0.000493687	0.00021584	0.00031255	0.00108796	0.000195454	0.000486474	0.000260855	0.00053822	0.000273756	0.000727935	0.00146306	0.000423007	0.000333588	0.0012712	0.00118125	0.00089501	0.00107048	0.000622083	0.000565159	0.000639994	0.000979673	0.000833222	0.000862523	0.0010885	0.000995219	0.000728237	0.000550865	0.000368264	0.000705187	0.000827645	0.000658488	0.000330372	0.000655758	0.000693808	0.000708796	0.000575229	0.000539209	0.00036738	0.000812551	0.000881476	0.000364424	0.000684672	0.00052391	0.000396415	0.000937351	0.00050122	0.000671295	0.000674508	0.00137933	0.00139644	0.000809805	0.000919506	0.000260305	0.000954213	0.000512227	0.00156981	0.00132317	0.000182942	0.000204988	0.000543964	0.000875613	0.000704136	0.000723422	0.000592506	0.00037937	0.000294062	0.000318397	0.000367429	0.00036502	0.000403574	0.000377375	0.000415055	0.000382064	0.000338839	0.00069642	0.000799538	0.000678654	0.0010328	0.000547809	0.000524886	0.000801262	0.00039167	0.000727329	0.000854329	0.000379355	0.000670583	0.000677129	0.00061989	0.000468227	0.00082119	0.00114452	0.00158548	0.000916255	0.000575064	0.00138301	0.00249264	0.000847925	0.00169833	0.000539515	0.000400913	0.001369	0.000909864	0.0016474	0.0004151	0.0013879	0.00141589	0.00093451	0.000964824	0.000827785	0.0029373	0.00260805	0.00226689	0.00238313	0.000758755	0.00105747	0.000828348	0.00113261	0.00206169	0.00132778	0.00237172	0.000522621	0.000991078	0.00194297	0.000733417	0.000911218	0.0014744	0.00124044	0.00107125	0.00113508	0.00111004	0.00162161	0.00161201	0.000734695	0.000758282	0.00168354	0.00150051	0.000698468	0.000694279	0.00210246	0.0022609	0.000827142	0.000818225	0.000930651	0.00168365	0.00150129	0.00207734	0.00103566	0.00182154	0.0012025	0.000520914	0.000854175	0.000640252	0.000719206	0.00116581	0.00152399	0.000607999	0.00162735	0.00231378	0.0026831	0.00123559	0.00190131	0.00128208	0.00136618	0.000646709	0.00055135	0.000684232	0.00095883	0
Gymnotiformes	0	0	0	0.000112804	0	0	0	0.000132092	0.000168727	0.00011372	0	0	0.000190222	0	0	0	0	0	0	0	0	0	0	0.000166788	0	0	0	0	0	0	0	0	0	0	0	0	0	0	0	0	0.000166772	0.00014969	0	0.000107728	0	0	0	0	0	0	0	0	0	0.000177642	0	0	0	0	0	0	0	0	0	0	0	0	0	0	0	0	0	0	0	0.000133821	0	0	0	0	0	0	0	0	0	0	0	0	0	0	0	0	0	0	0	0	0	0	0	0	0	0	0	0	0	0	0	0	0	0.000112242	0	0	0	0	0	0	0	0	0	0	0	0	0	0	0	0	0	0	0	0.000127776	0	0	0	0	0	0	0	0	0	0	0	0	0	0	0	0	0.000192119	0	0	0	0	0	0	0	0	0	0	0	0	0	0.000135088	0	0	0	0	0.000411056	0	0	0	0	0	0	0	0	0.000160304	0.000156557	0.000151126	0.000155761	0	0	0	0	0.000137849	0	0.00018581	0	0	0.000127605	0	0	0	0	0	0	0	0	0.000126645	0.000124884	0	0.000111987	0.000114063	0	0	0.000148566	0.000139036	0	0	0	0.000107122	0	0.000125382	0	0.000125404	0	0	0	0	0	0	0.000143316	0	0	0.000158653	0.000151793	0	0.000113887	0	0	0	0	0	0	0
Haemosporida	0.000436689	0.00068095	0.000614459	0.000907514	0.000526173	0.000832378	0.000692442	0.00110245	0.000807343	0.000655253	0.000324	0	0.000458697	0.000211302	0.000211056	0.000137797	0.000313028	0.000317323	0.000179108	0.000285369	0.000528268	0.000285538	0.000233676	0.00119516	0.000258671	0.000216245	0.000293804	0.000202337	0.000272713	0.000462908	0.000530092	0.000267186	0.000320165	0.000361495	0.000437706	0.000354795	0.000472318	0.000510911	0.000284735	0.000325953	0.000681753	0.000590071	0.000303972	0.000732308	0.000333454	0.000181257	0.000174039	0.000222133	0.000276584	0.000260253	0.000191957	0.000236112	0.000329585	0.00112714	0.000407437	0.000477127	0.000240273	0.000301361	0	0	0.000168874	0.000202461	0.00014464	0.000250641	0	0.000119409	0.000674434	0	0.000198812	0.000131043	0.000218999	0.000118065	0.000285755	0.000384883	0.000186801	0.000130144	0.000377028	0.000357577	0.00053588	0.000283528	0.000191694	0.000201731	0.000240521	0.000498568	0.000458636	0.000321361	0.000510105	0.000411731	0.000411385	0.000241469	0.000172363	0.000217769	0.000244395	0.000205767	0.000145399	0.000281497	0.000293945	0.000295033	0.000195761	0.000169261	0.000175446	0.000329427	0.000423115	0.000152747	0.000291678	0.000249525	0.00017297	0.000347147	0.000220268	0.000301252	0.000310037	0.000632149	0.000792464	0.000423739	0.000439277	0.000154539	0.000489679	0.00021606	0.000590539	0.000497573	0	0.000111222	0.000264182	0.000512949	0.000288936	0.000316634	0.000241014	0.000153565	0.00017413	0.000158229	0.000206395	0.00020623	0.000210449	0.00019942	0.00020991	0.000178297	0.00016254	0.000357017	0.000381331	0.000315316	0.000500332	0.000206585	0.000223884	0.000353288	0.000165117	0.000321703	0.000315864	0.000178193	0.000379025	0.000234874	0.000245026	0.000213202	0.000469883	0.000417208	0.000579309	0.000363219	0.000251774	0.00055299	0.00100473	0.000366643	0.000788924	0.000494431	0.000262997	0.000493767	0.000365786	0.000601923	0.000186151	0.000551749	0.000679356	0.000378872	0.00060875	0.000250802	0.00139014	0.000957545	0.000784303	0.000776775	0.000309311	0.000498337	0	0.000511575	0.000891379	0.000656447	0.000927079	0.000328768	0.000489113	0.000715697	0.000322983	0.000285644	0.00048831	0.000510105	0.000442039	0.000564651	0.00041098	0.000769642	0.00058173	0.000381603	0.000396495	0.000940095	0.000891399	0.000309672	0.000230482	0.000671389	0.000920548	0.000372328	0.000559838	0.000480559	0.000694593	0.000704565	0.000972476	0.000433244	0.000900475	0.000472886	0.000211873	0.000247131	0.000364058	0.000259456	0.000459052	0.000626374	0.000239498	0.000569414	0.000743299	0.00103464	0.00044674	0.000814752	0.000570886	0.000576457	0.000289682	0.000216106	0.000310027	0.000377073	0
Halobacteriales	0.000294682	0.000275175	0.000277682	0.000208793	0.00029744	0.000271103	0.000197349	0.000195615	0.000443633	0.000247144	0	0	0.000297612	0.000132155	0.000149485	0	0.000128904	0.000130276	0.00013999	0.00159713	0.00222115	0.000555269	0.00181125	0.000492161	0.000310832	0.000159173	0.000326239	0.000148569	0.000357688	0.000297688	0.00110441	0.000326515	0.000514352	0.000642148	0.00101016	0.000482494	0.000638989	0.000269083	0.000180057	0.000441139	0.000737434	0.000794223	0.000363027	0.00023284	0.000435006	0	0.000156376	0.000218664	0.000119033	0.00232059	0.000121735	0.000275717	0.00018253	0.000251838	0.000344805	0.000121537	0.00011889	0.000277865	0	0	0	0	0.000109646	0	0	0	0	0	0.000137029	0	0.000119183	0	0.000255455	0.000345803	0	0	0.000393892	0.000390516	0.000119756	0.000289636	0.00017787	0.000158231	0.000167528	0.000225893	0.000178062	0.000247038	0.000223112	0.000247872	0.000138057	0.000195794	0	0.000248679	0.000357013	0.000233336	0	0.000114575	0.000156164	0.000131594	0.000165867	0.000162645	0	0.00014372	0.000217684	0	0.000152497	0	0	0.000237177	0.000111461	0	0.000120133	0.000145531	0.000141881	0.000819768	0.000192091	0	0.000178624	0	0.00266233	0.00101648	0	0	0	0	0.000156933	0.000126384	0.000116903	0	0	0	0	0	0	0	0	0	0	0.000123144	0.000317004	0.000351131	0.000563256	0.000558954	0.000430517	0.000349997	0	0.00152701	0.00225468	0	0.00158899	0	0.000244227	0	0.000191386	0.000348001	0.000499107	0.000240563	0.000144446	0.000346248	0.0008208	0.000542666	0.000359819	0	0	0.000426056	0.000404034	0.000599055	0	0.000478075	0.000401494	0.000357938	0.000169313	0.000491711	0.00077851	0.00106029	0.000902759	0.00109805	0.000191855	0.000218386	0	0.000403413	0.000682125	0.000467142	0.000333965	0.000118155	0.000264018	0.000740663	0.000183747	0.000452625	0.000567626	0.0003683	0.000269101	0.000296493	0.000449824	0.000330593	0.000664517	0.000263552	0.00012047	0.000328496	0.000263504	0.000194518	0.000213615	0.000810011	0.000392465	0.000158689	0	0.000274096	0.000407097	0.000436831	0.000398864	0.000204338	0.000557579	0.000516526	0.00010724	0.000405575	0.000128879	0.000369866	0.000350199	0.000414247	0.000179733	0.000622251	0.00108759	0.00099406	0.000237771	0.000534885	0.000286149	0.000298815	0.000156936	0.000163968	0.00023179	0.000299993	0
Haloferacales	0.000267347	0.00025318	0.000218383	0.00016255	0.000266565	0.000266118	0.000178541	0.000138919	0.00031313	0.000183993	0	0	0.000403962	0	0.000114732	0.000137593	0.000121211	0.000125616	0.000195371	0.000409368	0.000493158	0.000408549	0.000185127	0.000578137	0.000297625	0.000259703	0.000244648	0.000183235	0.000325909	0.00025893	0.00102185	0.000308102	0.000532528	0.000651803	0.000750976	0.00056317	0.000524627	0.00023469	0.000157778	0.00036017	0.000759979	0.000856705	0.000287731	0.000201256	0.000298593	0	0.000154107	0.000171614	0.000136276	0.00188683	0.000112428	0.000274958	0.000155338	0.000277861	0.000292501	0.000141547	0.000110162	0.000281134	0	0	0	0	0.000107313	0	0	0	0	0	0	0	0	0	0.000235132	0.000620212	0	0	0.000572309	0.000538378	0.000109456	0.000319499	0.000206439	0.000180414	0.000192835	0.000222529	0.000135307	0.000280821	0.000221224	0.000222208	0.000117688	0.00016939	0	0.000171171	0.000231401	0.000160761	0	0	0.000139182	0	0.000187886	0.000176796	0	0.000122562	0.000208788	0	0.000140094	0	0	0.000233837	0.000134991	0.000115494	0.000150811	0.00016399	0.000154471	0.000635297	0.000171616	0	0.000193525	0	0.00267993	0.00113855	0	0	0	0.000234517	0.000143661	0.000111218	0.000131476	0	0	0	0	0	0	0	0	0	0	0.000156781	0.000257473	0.000293435	0.000417708	0.000454467	0.000379966	0.000281314	0	0.00115972	0.00167731	0	0.0013849	0	0.000188963	0	0.000145749	0.000410611	0.000555448	0.000214512	0.000167632	0.000336642	0.000954726	0.000345076	0.000385869	0	0	0.000458141	0.000334678	0.000670273	0	0.000347296	0.00043812	0.000301902	0.000168925	0.00039571	0.000893759	0.0012188	0.00102051	0.00140815	0.00017886	0.00021272	0	0.000384737	0.00079797	0.000247698	0.000331996	0.00014944	0.00024676	0.000880288	0.000167198	0.000380148	0.000584079	0.000358273	0.000212654	0.000259204	0.000470456	0.000256485	0.000627189	0.000289236	0	0.000348803	0.000270823	0.000204214	0.000236392	0.000958171	0.000400379	0.000179582	0	0.00024028	0.0004058	0.000456267	0.00041048	0.000226926	0.000591457	0.000459458	0.000124185	0.000328935	0.00012279	0.000278104	0.000388778	0.000362216	0.000179406	0.000544787	0.00123239	0.00123044	0.000250703	0.000573465	0.000316871	0.000396997	0.000153897	0.000144599	0.000217172	0.000305448	0
Haplosclerida	0	0	0	0.000114731	0	0	0	0	0.000281856	0	0	0	0	0	0	0	0	0	0	0	0	0	0	0	0	0	0	0	0	0	0	0	0	0	0	0	0	0	0	0	0	0	0	0	0	0	0	0	0	0	0	0	0	0	0	0	0	0	0	0	0	0	0	0	0	0	0	0	0	0	0	0	0	0	0	0	0	0	0	0	0	0	0	0	0	0	0	0	0	0	0	0	0	0	0	0	0	0	0	0	0	0	0	0	0	0	0	0	0	0	0	0	0	0	0	0	0	0	0	0	0	0	0	0	0	0	0	0	0	0	0	0	0	0	0	0	0	0	0	0	0	0	0	0	0	0	0	0	0	0	0	0	0	0	0	0	0	0	0	0	0	0	0	0	0	0	0	0	0	0	0	0	0.000128205	0	0	0	0	0	0	0	0	0	0	0	0	0	0	0	0	0	0	0	0	0	0	0	0	0	0	0	0	0	0	0	0	0	0	0	0	0	0	0	0	0	0	0	0	0	0	0	0	0	0	0	0	0	0	0	0	0	0
Helotiales	0.000196677	0.000237141	0.0004063	0.000377824	0.000214165	0.00030816	0.000317347	0.000402807	0.000854062	0.00042544	0.000128158	0	0.000322587	0	0	0	0.000153693	0.000160356	0.000200425	0.000170712	0.000273114	0.000154422	0	0.000508263	0.00016302	0	0.000143947	0	0.000163214	0.000228361	0.000253591	0.000182488	0.000306667	0.00040617	0.000323353	0.00043235	0.000322571	0.000185373	0.000165879	0.000227165	0.000505475	0.000435369	0.000203577	0.000598382	0.000204836	0.0001842	0.000130934	0	0.000131687	0.000368692	0.000107636	0.000218965	0.000156744	0.00039335	0.000284506	0.000148272	0.000129843	0.000267241	0	0	0	0.000109349	0.00012831	0	0	0	0.000216366	0	0	0	0	0	0.000211113	0.000277116	0	0	0.0002746	0.000234237	0.000190483	0.000189528	0.000187086	0.000123396	0.000156025	0.000245118	0.000211099	0.000229936	0.000249703	0.000240414	0.000173398	0.000146074	0	0.000146474	0.000135942	0	0	0.000117911	0.000190303	0.000196126	0	0	0.000108219	0.000169482	0.000190326	0	0.000157328	0.000134182	0	0.000184263	0.000147022	0.000199222	0.000209044	0.000323164	0.000275117	0.00018307	0.000218266	0	0.000191662	0.000111687	0.000283655	0.000231623	0	0	0.000120642	0.000208419	0.000157112	0.000148628	0.000149811	0	0	0	0	0	0.000116167	0.000111888	0.000113714	0	0	0.000167753	0.000190996	0.000129443	0.000223964	0.000115532	0.000124257	0.000161284	0.000126354	0.000167327	0.000159901	0	0	0.000110233	0.000143953	0	0.00022129	0.000361758	0.000444535	0.000248025	0.000175142	0.000394427	0.000891155	0.000215507	0.000475598	0.000194118	0	0.000528143	0.000222594	0.000440529	0	0.000362095	0.000330096	0.000236421	0.000214678	0.000177651	0.000923731	0.000797073	0.000746933	0.000693107	0.000166758	0.000252538	0	0.000278687	0.000601228	0.000347908	0.000595083	0.000128071	0.000257776	0.000536079	0.000439679	0.000213025	0.00029786	0.000290951	0.000244709	0.000339108	0.000295085	0.000312113	0.000394349	0.000231389	0.000226353	0.000422266	0.000347922	0.000168063	0.000203765	0.00144669	0.00058618	0.000216658	0	0.000260915	0.000420386	0.000506801	0.000580958	0.000313901	0.000616912	0.00032635	0.000123593	0.000216269	0.000141395	0.000159779	0.000281614	0.000427948	0.000154585	0.000366127	0.000637348	0.000799542	0.000288911	0.000861287	0.000439876	0.000389484	0.000148306	0.000118164	0.000197404	0.000224493	0
Hemiptera	0.000333517	0.000484822	0.000616504	0.000760028	0.000406588	0.000617837	0.000707276	0.000959078	0.00112858	0.000672346	0.000222802	0	0.000580864	0.000193754	0.000208834	0.00021281	0.000317815	0.000353758	0.000256465	0.000354588	0.000652851	0.000370044	0.000282758	0.00108518	0.000278414	0.000262059	0.000279346	0.000227806	0.000167013	0.000357553	0.000413503	0.0003214	0.000200486	0.000210777	0.000251853	0.000247153	0.000265134	0.0004577	0.000255907	0.000270966	0.000868353	0.000814939	0.000239011	0.000523952	0.000223891	0.000121531	0.000171284	0.000216553	0.000283258	0	0.000232228	0.000251286	0.000278639	0.00108413	0.00039028	0.000418737	0.000254255	0.000332212	0.000112221	0	0.000180281	0.000192375	0.000191298	0.000207076	0	0.000124804	0.00053305	0	0.00015205	0	0.000180129	0.000116886	0.00031162	0.000653202	0.000152117	0.000126472	0.000516722	0.00047195	0.000419832	0.000309319	0.000276481	0.000251991	0.00028005	0.000376489	0.000348107	0.000387871	0.000469511	0.000372905	0.000294045	0.000194304	0.00015482	0.000187791	0.000201747	0.000174877	0.000156049	0.000268924	0.000249652	0.000316754	0.000266479	0.000259864	0.000152035	0.000379856	0.000356988	0.000178938	0.000263607	0.000206754	0.000181434	0.000502949	0.00018506	0.0002434	0.000257912	0.00051658	0.000708088	0.000525393	0.000393471	0.000126515	0.000410332	0.000184659	0.000489999	0.000456831	0.000161893	0.000160973	0.000256884	0.000459314	0.000340948	0.000330115	0.00025167	0.000263757	0.000161496	0.000162108	0.000215356	0.000180354	0.000252393	0.000217078	0.000233882	0.000209226	0.000206384	0.000324534	0.000381992	0.000300229	0.00045596	0.000255644	0.00023809	0.00033705	0.000303796	0.000336208	0.000316021	0.000210676	0.000379025	0.000423487	0.000234107	0.000301922	0.00037419	0.000451602	0.000670337	0.000436215	0.000310772	0.000669168	0.00116404	0.000403142	0.000924421	0.000269758	0.000174785	0.000761693	0.000259512	0.000708192	0.000159229	0.000690571	0.000603168	0.000351169	0.000444737	0.000255261	0.0015868	0.00110764	0.000948826	0.000958531	0.000394028	0.000462194	0	0.000565331	0.00387098	0.00059052	0.000983191	0.000234914	0.000469651	0.000816486	0.00038718	0.000193698	0.000578801	0.000537141	0.000442196	0.000501408	0.000463451	0.000913192	0.000651089	0.000403163	0.000330098	0.000751807	0.000880419	0.000305243	0.000275668	0.000840454	0.00104214	0.000332716	0	0.000364849	0.000839637	0.000723678	0.00123503	0.000501357	0.000914325	0.000344886	0.000195165	0.000124828	0.000282029	0.000293531	0.000469703	0.000703343	0.00021827	0.000589713	0.000939154	0.0014211	0.000477747	0.000784673	0.000524273	0.00054316	0.000312171	0.00021099	0.000267289	0.000368604	0
Herpesvirales	0.000145341	0.00015649	0.000128822	0	0.000144806	0	0.000647409	0	0	0	0	0	0.000149014	0	0	0	0	0	0.00063534	0.00011126	0.000135262	0.000112878	0.000546666	0.00026522	0	0.000145298	0	0	0.000469433	0.000152119	0.000159685	0	0.000123279	0.000308964	0.000476206	0.000142185	0.00035129	0.000118319	0	0.000141896	0.000259935	0.000276324	0.000608107	0.00013613	0.000116276	0.000745111	0	0	0	0	0	0	0.00036209	0.000226461	0.000146417	0	0	0.000137094	0	0	0	0.000489179	0	0	0.000231838	0.000254463	0.000122383	0	0	0	0	0	0	0.000120625	0	0	0	0	0	0.000114361	0	0	0	0	0.000630868	0	0.000138934	0	0	0	0.000719277	0.0003251	0	0.000350917	0.000875872	0	0.00105883	0	0	0	0	0	0	0	0	0	0	0.00012253	0.000876294	0.00101462	0.000109137	0.000148206	0.000151653	0.000120179	0.000596117	0.000411071	0.000128334	0.000371102	0.000528654	0.000113085	0	0.000444266	0	0.000115369	0	0	0	0.000652505	0	0	0	0	0	0	0	0	0	0	0.000128488	0	0.000918041	0.000422325	0	0	0	0	0	0	0	0	0.000424801	0	0	0.000426895	0.000189789	0	0	0.000162528	0.000303512	0	0.000172583	0	0	0.000120629	0	0.000215883	0	0.000147508	0.000150676	0.000116794	0	0.000140588	0.000349421	0.000366932	0.000336096	0.000351732	0.00011338	0.000137066	0	0.000130573	0.00022306	0.000130159	0.000232077	0	0.000127052	0.000340973	0	0	0.000173066	0.000192297	0.000116803	0.000123539	0.000151809	0.000205338	0.000199823	0	0	0.000238159	0.000192016	0	0	0.00026608	0.000269797	0	0	0.000133753	0.00019577	0.000152737	0.000257425	0.000123069	0.000245754	0	0	0	0	0.000727121	0.000147821	0.000157017	0	0.00020881	0.00035852	0.000372933	0.000125352	0.000228972	0.000146782	0.000162385	0	0	0	0	0
Herpetosiphonales	0	0	0	0	0	0	0	0	0	0	0	0	0	0	0	0	0	0	0	0	0	0	0	0	0	0	0	0	0	0	0	0	0	0	0	0	0	0	0	0	0	0	0	0	0	0	0	0	0	0	0	0	0	0	0	0	0	0	0	0	0	0	0	0	0	0	0	0	0	0	0	0	0	0	0	0	0	0	0	0	0	0	0	0	0	0	0	0	0	0	0	0	0	0	0	0	0	0	0	0	0	0	0	0	0	0	0	0	0	0	0	0	0	0	0	0	0	0	0	0	0	0	0	0	0	0	0	0	0	0	0	0	0	0	0	0	0	0	0	0	0	0	0	0	0	0	0	0	0	0	0	0	0	0	0	0	0	0	0	0	0	0	0	0	0	0	0	0	0	0	0	0	0	0	0	0	0	0	0	0	0	0	0	0	0	0	0	0	0	0	0	0	0	0	0	0	0	0	0	0	0	0	0	0	0	0	0	0	0	0	0	0	0	0	0	0	0	0	0	0	0	0	0	0	0	0.000113379	0	0	0	0	0
Hirudinida	0	0	0	0	0	0	0	0	0	0	0	0	0	0	0	0	0	0	0	0	0	0	0	0	0	0	0	0	0	0	0	0	0	0	0	0	0	0	0	0	0	0	0	0	0	0	0	0	0	0	0	0	0	0	0	0	0	0	0	0	0	0	0	0	0	0	0	0	0	0	0	0	0	0	0	0	0	0	0	0	0	0	0	0	0	0	0	0	0	0	0	0	0	0	0	0	0	0	0	0	0	0	0	0	0	0	0	0	0	0	0	0	0	0	0	0	0	0	0	0	0	0	0	0	0	0	0	0	0	0	0	0	0	0	0	0	0	0	0	0	0	0	0	0	0	0	0	0	0	0	0	0	0	0	0	0	0	0	0	0	0	0	0	0	0	0	0	0	0	0	0	0	0	0	0	0	0	0	0	0	0	0	0	0	0	0	0	0	0	0	0	0	0	0	0	0	0	0	0	0	0	0	0	0	0	0	0	0	0.000111716	0	0	0	0	0	0	0	0	0	0	0	0	0	0	0	0	0	0	0	0	0	0
Holocentriformes	0.00128973	0.00218788	0.00201575	0.00284078	0.00175594	0.00362445	0.00210381	0.00255428	0.00258188	0.00224875	0.000822702	0	0.00149181	0.000973006	0.000740759	0.000455382	0.00130135	0.00115554	0.000630065	0.00137355	0.00187393	0.000977598	0.000765048	0.0026282	0.000825638	0.00060161	0.000903035	0.000549233	0.000872718	0.00160671	0.00178852	0.000820378	0.00132007	0.001707	0.00172287	0.00137438	0.00162516	0.0013346	0.000744971	0.00107457	0.00231633	0.00204286	0.000967853	0.00374405	0.000987587	0.00045323	0.000614322	0.000741196	0.000832671	0.00127958	0.000565364	0.000843538	0.0014779	0.00285947	0.00133974	0.00102167	0.000836057	0.0010802	0.000402699	0.000553986	0.000985713	0.000685982	0.000548232	0.000821426	0.000415411	0.000414335	0.00146614	0.000277488	0.000541455	0.000736115	0.000612167	0.000288735	0.000843838	0.00135022	0.000457021	0.000632741	0.00140027	0.00120632	0.0018477	0.00104656	0.000865387	0.000927894	0.00110326	0.00107147	0.00144053	0.00115052	0.00227817	0.00202005	0.00086403	0.000770402	0.000496769	0.00109879	0.000794825	0.000780221	0.000356492	0.000842183	0.00142316	0.000972195	0.000953251	0.000686968	0.000528069	0.00367413	0.0021238	0.000610169	0.00149938	0.00067693	0.00203086	0.00137643	0.000879125	0.00150942	0.00155073	0.00483836	0.00223344	0.0017538	0.00146728	0.000709505	0.00156496	0.00115363	0.00367209	0.00434021	0.00100419	0.000976312	0.00124077	0.00130955	0.00102876	0.000989503	0.000971735	0.000619975	0.000609729	0.000426193	0.00052419	0.000480681	0.000721254	0.000707102	0.000725463	0.000601195	0.00060837	0.00119477	0.00285287	0.00115693	0.00156698	0.00164313	0.00145427	0.00142577	0.000485942	0.00497025	0.00466029	0.000582606	0.00131201	0.000727884	0.000900605	0.000600256	0.00182557	0.00146191	0.00221715	0.00160606	0.00132211	0.00178933	0.00299578	0.00151286	0.0032854	0.00196245	0.000540195	0.0015388	0.00442417	0.00199186	0.000868512	0.00166136	0.00190006	0.0012956	0.00126455	0.000887142	0.00493308	0.00294406	0.00245092	0.00261118	0.000967044	0.00203638	0.0016567	0.00150176	0.00268967	0.0025932	0.0168533	0.000701669	0.0019884	0.00354866	0.00138523	0.000989522	0.00171359	0.00178223	0.00145715	0.00148677	0.00140615	0.00301137	0.0018366	0.00111771	0.00108385	0.00219405	0.00214084	0.000843668	0.0012839	0.00238782	0.00264275	0.00098571	0.00228242	0.00158602	0.00274272	0.00228133	0.00365486	0.00161154	0.00246447	0.0052448	0.00132752	0.0010654	0.000973443	0.000901791	0.00154394	0.0024333	0.00119542	0.00199765	0.00259899	0.00354963	0.00183369	0.00234857	0.002587	0.00330814	0.00104616	0.000924115	0.00118568	0.00183226	0
Holosporales	0	0	0	0	0	0	0	0	0	0	0	0	0	0	0	0	0	0	0	0	0	0	0	0	0	0	0	0	0	0	0	0	0	0	0	0	0	0	0	0	0	0	0	0	0	0	0	0	0	0	0	0	0	0	0	0	0	0	0	0	0	0	0	0	0	0	0	0	0	0	0	0	0	0	0	0	0	0	0	0	0	0	0	0	0	0	0	0	0	0	0	0	0	0	0	0	0	0	0	0	0	0	0	0	0	0	0	0	0	0	0	0.000154091	0	0	0	0	0	0	0	0	0	0	0	0	0	0	0	0	0	0	0	0	0	0	0	0	0	0	0	0	0	0	0	0	0	0	0	0	0	0	0	0	0	0	0	0	0	0	0	0	0	0	0	0	0	0	0	0	0	0	0	0	0	0	0	0	0	0	0	0	0	0	0	0	0	0	0	0	0	0	0	0	0	0	0	0	0	0	0	0	0	0	0	0	0	0	0	0	0	0	0	0	0	0	0	0	0	0	0	0	0	0	0	0	0	0	0	0	0	0	0
Hymenoptera	0.0013794	0.0020023	0.00228321	0.00258416	0.00152025	0.00234544	0.00218726	0.00286477	0.00362358	0.0022281	0.000938487	0	0.002204	0.00071741	0.000722827	0.00068613	0.00107038	0.00105195	0.000932242	0.00119286	0.00202813	0.00146093	0.00089967	0.00336401	0.00103842	0.000923097	0.00102083	0.000841654	0.000882908	0.00150154	0.00151565	0.00101085	0.0016379	0.00171469	0.00157368	0.00173497	0.0015826	0.00148969	0.00097681	0.00127597	0.00319881	0.00284778	0.0011757	0.00272896	0.00108329	0.000506897	0.000682544	0.000779048	0.000977151	0.00134464	0.000708295	0.00104399	0.00103689	0.00327304	0.0018258	0.00125047	0.000938026	0.00129759	0.000356514	0.000542974	0.000554873	0.000756832	0.00068354	0.000657915	0.000260852	0.000403185	0.00153704	0.000301171	0.000719295	0.000363443	0.000829541	0.000445959	0.00161205	0.00183898	0.000675271	0.000527917	0.00184933	0.0017264	0.00134231	0.00157221	0.000949253	0.000889766	0.0009236	0.00155482	0.00145194	0.00129199	0.00169442	0.00160152	0.00122545	0.000811285	0.000603199	0.000803819	0.000849635	0.00079168	0.000451333	0.000829866	0.00149371	0.00110864	0.000864049	0.000844651	0.00064312	0.00127693	0.00134722	0.000598301	0.00103288	0.000816979	0.000604317	0.00146221	0.00084604	0.00107184	0.00113386	0.00228408	0.00208386	0.00131387	0.00143372	0.000446237	0.0014275	0.000831767	0.0018041	0.00156843	0.000331928	0.000418206	0.000879558	0.00136174	0.000999888	0.000994558	0.000919082	0.000588471	0.000582081	0.000584144	0.000729068	0.000640059	0.000695541	0.00065778	0.000745594	0.00064769	0.000601593	0.00111523	0.00128951	0.000981417	0.00146389	0.000803353	0.000833637	0.00115027	0.000702993	0.00111551	0.00125385	0.000622746	0.00145779	0.000967516	0.000842411	0.000809869	0.00160155	0.00178535	0.00258568	0.00158462	0.000964644	0.0024341	0.00456315	0.00243279	0.00434804	0.00187033	0.000944795	0.0029176	0.00108428	0.00260334	0.000697778	0.00195541	0.0753545	0.00134675	0.0014769	0.00132423	0.00574059	0.00478577	0.003694	0.00425531	0.00152694	0.00186884	0.00179475	0.00347335	0.0105434	0.00207294	0.00335565	0.00087974	0.00184354	0.00319128	0.00168353	0.00146773	0.00279855	0.00961357	0.00166058	0.00177884	0.00317615	0.00246069	0.00358376	0.00191237	0.00119212	0.00268844	0.00247596	0.0015176	0.00104813	0.00457734	0.00359658	0.00158955	0.00129193	0.00138658	0.00373615	0.00255166	0.00502842	0.00500553	0.00520726	0.00145412	0.00369759	0.000800825	0.00103661	0.00101743	0.00186517	0.0024002	0.000996422	0.002319	0.00512559	0.00584026	0.00177271	0.00299734	0.00188734	0.0032634	0.00120662	0.000962731	0.00112122	0.00178374	0
Hymenostomatida	0	0	0	0.000126117	0	0	0	0.000180477	0	0	0	0	0	0	0	0	0	0	0	0	0.00010711	0	0	0.000207497	0	0	0	0	0	0	0	0	0	0	0	0	0	0	0	0	0.000122498	0	0	0	0	0	0	0	0	0	0	0	0	0.000183448	0	0	0	0	0	0	0	0	0	0	0	0	0.000106855	0	0	0	0	0	0	0.000108613	0	0	0	0	0	0	0	0	0	0	0	0	0	0	0	0	0	0	0	0	0	0	0	0	0	0	0	0	0	0	0	0	0	0	0	0	0	0	0.000141317	0	0	0	0	0	0	0	0	0	0	0	0	0	0	0	0	0	0	0	0	0	0	0	0	0	0	0	0	0	0	0	0	0	0	0	0	0	0	0	0.000116626	0	0	0	0	0	0.000173851	0	0.000125367	0	0	0	0	0.000110252	0	0	0.000108332	0	0	0	0.000262404	0.000163603	0.000149481	0.00014317	0	0	0	0	0.000169345	0.000106991	0.000166121	0	0	0.00011882	0	0	0	0	0	0.000113112	0	0.000120216	0	0	0	0.000165144	0.000153588	0	0	0.000124414	0.000160979	0	0	0	0.000142776	0.000128603	0.000183289	0	0.000132704	0	0	0	0	0	0	0	0	0	0.000134035	0.000199241	0	0.000156499	0	0.000110988	0	0	0	0	0
Hypocreales	0.0006432	0.000737314	0.00100972	0.00124523	0.000687721	0.00123177	0.00108608	0.00111907	0.00202241	0.00107903	0.000531479	0	0.00136319	0.000371775	0.000387835	0.000401568	0.000614772	0.000646721	0.000678853	0.000699196	0.00113598	0.000843239	0.000537597	0.00166545	0.000695035	0.000557366	0.000740984	0.000598756	0.000527465	0.000985681	0.0010223	0.00070438	0.000809321	0.000866671	0.00102781	0.000880301	0.000831814	0.000858296	0.000519714	0.000598887	0.00189723	0.00171508	0.000536748	0.00158312	0.000525948	0.000237868	0.000449844	0.000362681	0.00049532	0.00132295	0.000398013	0.000636257	0.00061088	0.00138844	0.000925311	0.000528137	0.000387393	0.000739816	0.000161989	0.000159002	0.000226171	0.000381306	0.000366265	0.000331609	0.000130155	0.000169582	0.000830528	0.000164067	0.000305516	0.000167648	0.000372041	0.000179516	0.00058863	0.00116886	0.000248362	0.000209268	0.00129139	0.00118491	0.00059823	0.00106302	0.000552041	0.000477985	0.00056993	0.000806327	0.000770548	0.000709233	0.000922501	0.000766869	0.000589832	0.000432579	0.000347797	0.000469244	0.000467299	0.000469661	0.000287772	0.000498843	0.000469016	0.000487574	0.000535691	0.000520831	0.000376489	0.000812332	0.000901113	0.000358694	0.000543272	0.000422	0.000268842	0.000918243	0.000634795	0.000762807	0.000661612	0.00114365	0.000981889	0.000753141	0.000844569	0.000159524	0.000800921	0.000429086	0.00104388	0.000835866	0.000206156	0.000205237	0.000519921	0.000872913	0.000604237	0.000592151	0.000403675	0.000364424	0.000254328	0.000297337	0.000351436	0.00029974	0.000361813	0.000334142	0.000383246	0.00037883	0.000367486	0.000574431	0.000617968	0.000507753	0.000783586	0.00041735	0.000476087	0.000745635	0.000528844	0.000552059	0.000603213	0.000306848	0.000758051	0.000532927	0.000462221	0.000378516	0.00074851	0.00111111	0.00182476	0.000925346	0.00066639	0.00139261	0.00324095	0.000864681	0.00187055	0.00043317	0.000333594	0.00109191	0.000628444	0.00163736	0.000329503	0.00107133	0.00119907	0.00102785	0.000806627	0.0007159	0.00354429	0.00317009	0.00295835	0.0029357	0.000610087	0.000840464	0.000552232	0.000919211	0.00282299	0.00180358	0.00261266	0.000449018	0.000936549	0.00189442	0.000682915	0.000569725	0.00132151	0.00119227	0.000988373	0.00136879	0.00107884	0.00120048	0.0016815	0.000752131	0.000593673	0.00141104	0.00150526	0.000615394	0.000719272	0.00355646	0.0021323	0.000734271	0.00353129	0.000825313	0.00148739	0.00162795	0.00212431	0.00248105	0.00194339	0.000833535	0.000390685	0.000483822	0.000498688	0.00065508	0.00101332	0.00166222	0.000617253	0.00154048	0.00285065	0.00337701	0.00108143	0.00241668	0.00148336	0.00163273	0.000516517	0.000451337	0.000575228	0.000935003	0
Immundisolibacterales	0	0	0	0	0	0	0	0	0	0	0	0	0.000127786	0	0	0	0	0	0	0	0	0.000108217	0	0	0	0	0	0	0	0	0	0	0	0	0	0	0	0	0	0	0	0	0	0	0	0	0	0	0	0	0	0	0	0	0	0	0	0	0	0	0	0	0	0	0	0	0	0	0	0	0	0	0	0.000186943	0	0	0.00013324	0.000153352	0	0	0	0	0	0	0	0	0	0	0	0	0	0	0	0	0	0	0	0	0	0	0	0	0	0	0	0	0	0	0	0	0	0	0	0	0	0	0	0	0	0	0	0	0	0	0	0	0	0	0	0	0	0	0	0	0	0	0	0	0	0	0	0	0	0	0	0	0	0	0	0	0	0	0	0	0	0	0	0	0	0	0	0	0	0	0	0	0	0	0	0	0	0	0	0	0	0	0	0	0	0	0	0	0	0	0	0	0	0	0	0	0	0	0	0	0	0	0	0	0	0	0	0	0	0	0	0	0	0	0	0	0	0	0	0	0	0	0	0	0	0	0	0	0	0	0	0	0	0	0	0	0
Isochrysidales	0	0	0	0	0	0	0	0	0.000141314	0	0	0	0.000176486	0	0	0	0	0	0	0	0.000113743	0.000115918	0	0.00015494	0	0	0	0	0	0	0	0	0.000109421	0.000125517	0.000234666	0	0.000125644	0	0	0.000121927	0.000189044	0.000188783	0	0	0.000114111	0	0	0	0	0	0	0.000120635	0	0	0	0	0	0.000127491	0	0	0	0	0	0	0	0	0	0	0	0	0	0	0	0.000180007	0	0	0.000176543	0.000147862	0	0.000112156	0	0	0	0	0	0.000112962	0	0	0	0	0	0	0	0	0	0	0	0	0	0	0	0	0	0	0	0	0	0	0	0	0	0	0	0	0	0	0	0	0	0	0	0	0	0	0	0	0	0	0	0	0	0	0	0	0	0	0	0	0	0	0	0	0	0	0	0	0	0	0	0	0	0	0	0.000198216	0.000159741	0	0	0	0.000268044	0	0.000126271	0	0	0.000114587	0	0.000206802	0	0.000140913	0.000143413	0	0	0.000113139	0.00026221	0.000303722	0.000257595	0.000333455	0	0	0	0	0.000236651	0	0	0	0	0.000251973	0	0.000106868	0.000180982	0.000115485	0	0	0.00011373	0	0.000187627	0	0	0	0	0	0	0.000266486	0.000120509	0	0	0	0.000119115	0.000154033	0.000145026	0	0.000180245	0.000121578	0	0	0	0	0.000119114	0.000121919	0	0.000171496	0.000344843	0.000323982	0	0.000182436	0	0	0	0	0	0	0
Isosphaerales	0.000116173	0	0.000144771	0	0.000124586	0	0	0.000124968	0.00022201	0	0	0	0.00106953	0	0	0	0	0	0	0.000151814	0.000300943	0.000234672	0	0.00035788	0.000143409	0	0.000152999	0	0.000179276	0.000124097	0.00020868	0.000148118	0.000154054	0.000221086	0.000412727	0.000137951	0.000243595	0.000172611	0	0.000235583	0.000492709	0.00047914	0.000203741	0.000117277	0.000220643	0	0	0	0.000854781	0	0.00204259	0.00022989	0	0.00199256	0.000241697	0.00113795	0	0.000310555	0	0	0	0	0	0	0	0	0	0	0	0	0	0	0.000127604	0.000230253	0	0	0.000373281	0.000275411	0	0.000186134	0.000151143	0.00013674	0.00020873	0.000119996	0	0.00016427	0.000118951	0.000132052	0	0	0	0.000133271	0.000178757	0.000136846	0	0	0	0	0	0.000113943	0	0	0	0	0	0	0	0.00012213	0	0	0	0	0	0	0	0	0	0	0	0	0	0	0	0	0	0	0	0	0	0	0	0	0	0	0	0	0	0	0	0	0	0	0	0	0	0	0	0	0.00027698	0	0.000119317	0	0	0.000229521	0.000477676	0.000139887	0.000129751	0.00035753	0.00141872	0.000147985	0.000266291	0	0	0.000204174	0.000200323	0.000462834	0	0.000239842	0.000269208	0.000193135	0	0.000188937	0.000507211	0.000831907	0.000721784	0.00103895	0	0.000121292	0	0.000141455	0.000648472	0.000186857	0.000397214	0	0.000128888	0.00063317	0	0.000223968	0.000431191	0.000254605	0.000127592	0.000142239	0.000255095	0.00014299	0.000507566	0	0	0.000209491	0.000221416	0.000133828	0.000138388	0.000713199	0.000294798	0.000114851	0	0.000175564	0.000583581	0.000434887	0.000296543	0.000113405	0.000409154	0.000262131	0	0.000221202	0	0.000155486	0.000368384	0.000235679	0.000123015	0.000382246	0.00108449	0.00071495	0.000124911	0.000378169	0.000210345	0.00021583	0	0	0.000123204	0.000176695	0
Ixodida	0	0	0	0.000110527	0	0	0	0.000117844	0.000193052	0	0	0	0.000184603	0	0	0	0	0	0.00011208	0	0	0	0	0.000132762	0	0	0	0	0	0	0	0	0	0	0	0	0	0	0	0	0.000144771	0.000134988	0	0	0	0	0	0	0	0	0	0	0	0	0	0	0	0	0	0	0	0	0	0	0	0	0	0	0	0	0	0	0	0	0	0	0	0	0	0	0	0	0	0	0	0	0	0	0	0	0	0	0	0	0	0	0	0	0.000112667	0.000106776	0	0.000115546	0	0	0	0	0	0.000118388	0	0	0	0	0	0	0	0	0	0	0	0	0	0	0	0	0	0	0	0.000147704	0	0	0	0	0	0	0	0	0	0	0	0	0	0	0	0	0.00018478	0	0	0	0.000189513	0.000117371	0	0	0	0	0.00011025	0	0	0.00010764	0.000182572	0	0.000119759	0	0	0.000406472	0	0.000112323	0	0	0	0	0	0	0.000163398	0.000203916	0.000165463	0.000184395	0	0	0	0	0.000123179	0	0.000110994	0	0	0.000135233	0	0	0	0	0	0	0	0	0.000135885	0.000130775	0	0	0	0	0	0.000154452	0.000162058	0	0	0	0.000110201	0	0.000129652	0	0.000145244	0	0	0	0	0	0	0.000143624	0	0	0.000190019	0.000193659	0	0.000119663	0	0	0	0	0	0	0
Jiangellales	0.000217678	0.000170008	0.000158676	0.000107725	0.000221558	0.000200672	0.000130594	0	0.000164094	0.000117756	0	0	0.000172948	0	0	0	0	0	0	0.000215513	0.000233473	0.000285538	0	0.000309879	0.000236259	0.000109169	0.000171354	0	0.000245079	0.000178139	0.000217299	0.000278847	0.000381714	0.000492576	0.000642809	0.000359475	0.000410266	0.000192295	0.000123143	0.000322018	0.000485647	0.000504534	0.000290192	0.000139802	0.000296644	0	0.000110841	0	0	0.000216877	0	0.000191651	0	0.000147963	0.000245361	0	0	0.000220658	0	0	0	0	0	0	0	0	0	0	0	0	0	0	0.000182415	0.000766214	0	0	0.000328937	0.000305972	0	0.000249423	0.000178791	0	0.000116287	0.000128807	0	0.000178206	0	0.000130298	0	0.000109555	0	0.000170705	0.000271883	0.000170061	0	0	0	0	0.000110899	0.000108981	0	0	0	0	0	0	0	0.000124	0	0	0	0	0	0	0	0	0	0	0	0	0	0	0	0	0	0	0	0	0	0	0	0	0	0	0	0	0	0	0	0	0	0	0	0	0	0	0.000149346	0	0.000335292	0	0.000150611	0	0	0.000219975	0.000370519	0.000128219	0.000106348	0.000236625	0.00063629	0.000151634	0.000214553	0	0	0.000248758	0.000292677	0.00048721	0	0.00029936	0.000301198	0.000242088	0	0.000307511	0.000655139	0.000912143	0.000730011	0.00108952	0.000141534	0.000139363	0	0.000171824	0.000562613	0.000151444	0.000164891	0	0.000124665	0.000585318	0	0.000342915	0.000393008	0.000253531	0.000112894	0.00016536	0.000366915	0.000160163	0.000561649	0.000153513	0	0.000217404	0.00019409	0.000159923	0.000190591	0.000839643	0.00018634	0	0	0.000182803	0.000218782	0.000328473	0.00023556	0.000187223	0.000411587	0.000397575	0	0.00029681	0	0.000241748	0.000273431	0.000296177	0.000124213	0.000443441	0.00105586	0.000915694	0.000158563	0.000483228	0.000234946	0.000272519	0.000108069	0.00011122	0.000166777	0.000255497	0
Kineosporiales	0.000190177	0.000141826	0	0	0.000184813	0.000136743	0	0	0	0	0	0	0	0	0	0	0	0	0	0.000115082	0.000115685	0.000176713	0	0.000113319	0.000145944	0	0.000118804	0	0.000316064	0.000189057	0.000264252	0.000161825	0.000297849	0.000429572	0.000919412	0.000280136	0.000472831	0.000155955	0	0.000370264	0.000156722	0.000195799	0.00030676	0.00015033	0.000389102	0	0	0	0	0	0	0.000116994	0	0	0.000120599	0	0	0.000115845	0	0	0	0	0	0	0	0	0	0	0.000106846	0	0	0	0.000120583	0.000444773	0	0	0.000181956	0.000143653	0	0.000137437	0	0	0	0	0	0.000129642	0	0	0	0.000144157	0	0.000237496	0.000350516	0.00022005	0	0	0.000117823	0	0	0	0	0	0	0	0	0	0	0	0	0	0	0	0	0	0	0	0	0	0	0	0	0	0	0	0	0	0	0	0	0	0	0	0	0	0	0	0	0	0	0	0	0	0	0	0	0	0	0	0	0	0.000166458	0	0	0	0.00029319	0	0	0	0.000474456	0	0	0	0	0.000344803	0.00027912	0.000318328	0	0.000300164	0.000191011	0.000241931	0	0.000306814	0.000343813	0.000461453	0.000366415	0.000557857	0	0	0	0	0.000267068	0	0	0	0	0.000305835	0	0.000332825	0.000247725	0.000134643	0	0.000160147	0.000165436	0.00016483	0.000392132	0	0	0.000148719	0	0	0	0.000452193	0	0	0	0.000168325	0.000107608	0.000174603	0.000122819	0	0.00030228	0.000368092	0	0.000387333	0	0.000235979	0.000223421	0.000198426	0	0.000346872	0.000630236	0.000455808	0	0.000258724	0.000187039	0.000145822	0	0.000118164	0.000177497	0.000181718	0
Kiritimatiellales	0	0	0.00149781	0.00135102	0	0.000954819	0.00121508	0.00107544	0	0.00136701	0	0	0	0.00080866	0	0	0	0	0.000885652	0	0	0	0	0	0.00109752	0	0	0	0	0	0	0	0.00100693	0.00109119	0	0.00111899	0	0	0	0.00104593	0	0	0	0	0.000884303	0	0	0.000673636	0	0	0	0	0	0	0	0	0	0.00133845	0	0	0	0.000590041	0	0	0	0	0	0	0	0	0	0	0	0.00131808	0	0	0.00238563	0.00232699	0.000380417	0	0	0	0	0.00123585	0.00109922	0	0	0	0	0.000773276	0	0	0	0.00055303	0	0	0	0	0	0	0.000638748	0	0	0.00066071	0	0	0	0	0	0	0	0	0	0	0	0	0	0	0	0	0	0	0	0	0.000933527	0.00090373	0	0	0	0.000558235	0.000532049	0.000589286	0.000445153	0.000464298	0	0	0	0	0	0	0	0.000582339	0.000578666	0	0.000555752	0	0	0.000461143	0	0	0	0	0	0	0	0	0	0	0	0	0	0.000441408	0	0.00145047	0	0.00252145	0	0	0	0	0	0	0	0	0	0	0.00100462	0.00106666	0	0.00112368	0	0	0	0	0	0.0037514	0.000837844	0	0.00256169	0	0	0	0	0	0	0	0	0	0	0	0.000874158	0	0	0	0	0.0010308	0	0	0	0	0	0	0	0	0	0	0	0	0	0	0	0	0	0	0	0	0	0.000593987	0	0	0
Kosmotogales	0	0	0	0	0	0	0	0	0.000108109	0	0	0	0	0	0	0	0	0	0	0	0	0	0	0	0	0	0	0	0	0	0	0	0	0	0	0	0	0	0	0	0	0	0	0	0	0	0	0	0	0	0	0	0	0	0	0	0	0	0	0	0	0	0	0	0	0	0	0	0	0	0	0	0	0	0	0	0	0	0	0	0	0	0	0	0	0	0	0	0	0	0	0	0	0	0	0	0	0	0	0	0	0	0	0	0	0	0	0	0	0	0	0	0	0	0	0	0	0	0	0	0	0	0	0	0	0	0	0	0	0	0	0	0	0	0	0	0	0	0	0	0	0	0	0	0	0	0	0	0	0	0	0	0	0	0	0	0	0	0	0	0	0	0	0	0	0	0	0	0	0	0	0	0	0	0	0	0	0	0	0	0	0	0	0	0	0	0	0	0	0	0	0	0	0	0	0	0	0	0	0	0	0	0	0	0	0	0	0	0	0	0	0	0	0	0	0	0	0	0	0	0	0	0	0	0	0	0	0	0	0	0
Ktedonobacterales	0	0	0	0	0	0	0	0	0	0	0	0	0	0	0	0	0	0	0	0	0	0	0	0	0	0	0	0	0	0	0	0	0	0	0	0	0	0	0	0	0	0	0	0	0	0	0	0	0	0	0	0	0	0	0	0	0	0	0	0	0	0	0	0	0	0	0	0	0	0	0	0	0	0	0	0	0	0	0	0	0	0	0	0	0	0	0	0	0	0	0	0	0	0	0	0	0	0	0	0	0	0	0	0	0	0	0	0	0	0	0	0	0	0	0	0	0	0	0	0	0	0	0	0	0	0	0	0	0	0	0	0	0	0	0	0	0	0	0	0	0	0	0	0	0	0	0	0	0	0	0	0	0	0	0	0	0	0	0.000238584	0	0	0	0	0	0	0	0	0	0	0	0	0	0	0	0	0	0	0	0	0	0	0	0	0	0	0	0	0	0	0	0	0	0	0	0	0	0	0	0	0	0	0	0	0	0	0	0	0	0	0	0	0	0	0	0	0	0	0	0	0	0	0	0	0	0	0	0	0	0	0	0
Kurtiformes	0.00101489	0.00156032	0.00151928	0.00181275	0.00110214	0.00192351	0.00147786	0.00206984	0.00224674	0.00175541	0.000679057	0	0.00121105	0.00123877	0.00104512	0.000395452	0.00121057	0.00101467	0.000573366	0.00105845	0.00171861	0.000946592	0.000657813	0.00250698	0.000745062	0.000604752	0.000750538	0.000551591	0.000783943	0.00130848	0.00145554	0.000775165	0.000788984	0.000977132	0.00119052	0.00080542	0.00105233	0.00109731	0.000645997	0.000822809	0.00199121	0.00186076	0.000798069	0.00198122	0.000732517	0.000484564	0.000463132	0.000609998	0.000668445	0.000954261	0.000451554	0.000699837	0.000928119	0.00257043	0.00114235	0.00093326	0.000638798	0.000854435	0.00034135	0.000321194	0.000683102	0.000551172	0.000382596	0.000561614	0.000231838	0.000309492	0.00132169	0.00019631	0.000412362	0.000314225	0.000489869	0.000306545	0.000763531	0.00146306	0.000449884	0.000401445	0.00104927	0.000932188	0.00134121	0.000832259	0.000737284	0.000795313	0.000856254	0.000921517	0.00118036	0.000949937	0.00200439	0.00167456	0.000736593	0.000589513	0.000321774	0.000632804	0.000633062	0.000562164	0.00033878	0.000695019	0.000848396	0.000816981	0.000783205	0.000589013	0.000401631	0.00280874	0.00162231	0.000435733	0.00102936	0.0005971	0.0026007	0.00115101	0.00069318	0.00133607	0.0012863	0.00416154	0.00192845	0.00159517	0.00133345	0.000657229	0.001193	0.000970395	0.0026636	0.00401058	0.000793614	0.000699752	0.000890435	0.0011913	0.000846542	0.000916874	0.000823804	0.000511102	0.000468008	0.000378946	0.000452634	0.000424027	0.00054819	0.000508444	0.000547363	0.000493651	0.000439567	0.000970138	0.00254364	0.00104337	0.00124567	0.00132927	0.00107163	0.00119328	0.00045847	0.00373283	0.00377902	0.000481445	0.00102045	0.000535306	0.00070272	0.000505348	0.00135387	0.00120979	0.00168048	0.00102466	0.000727347	0.00141975	0.00246298	0.00108069	0.00181809	0.000965047	0.000445975	0.00146672	0.00302542	0.00163705	0.00047182	0.00132259	0.00143134	0.000943325	0.0010964	0.000728997	0.00302857	0.00255052	0.00216747	0.0022822	0.000767546	0.00138873	0.000506213	0.00123899	0.00206385	0.00212003	0.0215923	0.000525414	0.00168087	0.00296196	0.00109649	0.000686398	0.00147968	0.00135449	0.00102387	0.0011871	0.00115589	0.00167593	0.00152849	0.000817754	0.000824427	0.00179523	0.00181513	0.000712114	0.00069354	0.00197317	0.00219489	0.000925447	0.00155032	0.00107434	0.00196158	0.00161758	0.00233323	0.00144504	0.00193309	0.00372077	0.000644981	0.000601766	0.000819278	0.000705388	0.00115542	0.00154538	0.000726224	0.00156839	0.00221695	0.00269641	0.00143045	0.00176715	0.00194454	0.00230292	0.000747727	0.000632116	0.000792679	0.00142346	0
Labriformes	0	0	0.000110623	0.000123839	0	0.000106621	0.000107548	0.000116063	0.00023089	0.000116806	0	0	0.000125913	0	0	0	0	0	0	0	0.000115361	0	0	0.000141268	0	0	0	0	0	0	0	0	0	0	0.000122833	0	0	0	0	0	0.000116251	0.000107923	0	0	0	0	0	0	0	0	0	0	0	0.000133124	0	0	0	0	0	0	0	0	0	0	0	0	0	0	0	0	0	0	0	0	0	0	0.000132616	0.000117301	0	0	0	0	0	0	0	0	0.000129021	0.000122181	0	0	0	0	0	0	0	0	0	0	0	0	0	0.000210483	0	0	0	0	0.000236833	0	0	0.000113601	0	0.000416528	0	0.000113329	0	0	0	0	0.000207614	0.00036508	0	0	0	0	0	0	0	0	0	0	0	0	0	0	0	0	0	0	0.000214147	0	0	0.000110457	0	0	0	0.000340007	0.000379194	0	0	0	0	0	0.000106224	0	0.000107157	0	0	0	0.000169199	0	0.000134412	0	0	0.000107295	0.00028263	0.00010834	0	0	0	0	0	0	0.000221023	0.000165951	0.000156767	0.000158604	0	0	0	0	0.000131808	0.000117539	0.00171314	0	0.000111079	0.000210132	0	0	0	0	0	0	0	0	0	0	0	0	0	0	0	0.000133547	0.000166195	0	0	0	0.00013208	0.000112892	0.000162791	0	0.000119976	0.000343572	0	0	0	0	0	0	0	0.000114629	0.000158471	0.000166822	0	0.000118028	0.000148195	0.000174679	0	0	0	0	0
Lactobacillales	0.013039	0.00601674	0.0160295	0.00957803	0.0181458	0.00868417	0.0262145	0.0158923	0.00464406	0.0131362	0.0320777	0.0107759	0.00689253	0.00826196	0.0135666	0.017361	0.0440039	0.0628993	0.0198518	0.00510351	0.00815733	0.00339302	0.00194481	0.00668579	0.0038978	0.00130427	0.0105805	0.0222603	0.00276893	0.00227141	0.00727022	0.00315979	0.00348888	0.00502116	0.00847981	0.00298077	0.0151875	0.0344677	0.0165782	0.00797133	0.00430129	0.00318658	0.00822971	0.00822237	0.00604245	0.00828936	0.0145451	0.0419764	0.00590129	0.00342666	0.00648478	0.00486184	0.00185405	0.0299729	0.00550656	0.00654283	0.00493476	0.00443338	0.00475173	0.00808934	0.00320416	0.00801088	0.00636648	0.0178613	0.00219203	0.00201647	0.0113783	0.00855034	0.00417888	0.00135288	0.00847771	0.00350929	0.00873891	0.0552731	0.00500905	0.00598331	0.00302247	0.00316988	0.0143789	0.00345477	0.0036431	0.00547586	0.00835109	0.00269726	0.00284534	0.00419522	0.0120512	0.00367816	0.00255205	0.00181102	0.00120303	0.00582307	0.00517761	0.0079374	0.0086557	0.0129114	0.00433127	0.00522581	0.00200133	0.00176171	0.00233454	0.0031636	0.0371044	0.0065274	0.0118009	0.00271081	0.00427084	0.0140183	0.00413006	0.00453876	0.00380434	0.0123139	0.0111962	0.0153609	0.0360022	0.00289973	0.0135859	0.0104661	0.0114945	0.0181816	0.00255911	0.00320437	0.0136191	0.00413455	0.0241182	0.0161637	0.0905139	0.021641	0.00189877	0.00316139	0.00557238	0.00172179	0.00851336	0.00875224	0.00845401	0.00995995	0.00710576	0.0313454	0.0156071	0.0174382	0.0191308	0.00988683	0.00864973	0.0158048	0.00283963	0.00853921	0.0240208	0.00338682	0.00266776	0.00208188	0.0312675	0.00392412	0.0135728	0.0307368	0.00914102	0.00879065	0.00209431	0.00806554	0.00531243	0.00433104	0.00431746	0.00597391	0.00164353	0.00285385	0.00119346	0.0140574	0.00217755	0.00181402	0.00608098	0.00304892	0.00350723	0.00370866	0.00814225	0.00601044	0.00553102	0.00380386	0.0131278	0.00626734	0.0110907	0.0147142	0.00531397	0.0105546	0.0042148	0.0018842	0.0519453	0.00695215	0.00331229	0.00255815	0.00406992	0.00729223	0.00170764	0.00543241	0.0169305	0.00478866	0.0117429	0.0110023	0.0087176	0.00612316	0.0115535	0.00644147	0.00339777	0.0033123	0.00476876	0.0114204	0.0246329	0.0305768	0.0093937	0.00854371	0.00378314	0.0357424	0.00584513	0.00475878	0.000934232	0.00188848	0.00358181	0.00494321	0.00869289	0.00547142	0.00451857	0.00365276	0.00378816	0.0120668	0.00298963	0.01491	0.024908	0.02325	0.0106915	0.012038	0.00845886	0.0136217	0.00317271
Lagomorpha	0	0	0.000109601	0.000107374	0	0.000127641	0	0.000116657	0.000133978	0	0	0	0.000133197	0	0	0	0	0	0	0	0	0	0	0.000185624	0	0	0	0	0	0.000119002	0.000123847	0	0.000108701	0.00013419	0.000257582	0.000107865	0.00014667	0	0	0.000146451	0.000188229	0.000195799	0.000126313	0.000135395	0.000145291	0	0	0	0	0	0	0	0	0.000152694	0.000110271	0	0	0	0	0	0	0	0	0	0	0	0	0	0	0	0	0	0.000134994	0.000276101	0	0	0.000115128	0.000111994	0	0	0	0	0	0	0	0	0	0	0	0	0	0	0.00011645	0	0	0	0	0	0	0	0	0	0	0	0	0	0	0	0	0	0	0.000153289	0.000121209	0	0	0	0	0	0	0	0	0	0	0	0	0	0	0	0	0	0	0	0	0	0	0	0	0	0	0	0	0	0	0	0	0	0	0	0	0	0	0	0	0.000178423	0.000142286	0	0	0.000131272	0.000236065	0	0.000133688	0	0	0.000122921	0.000111963	0.000162669	0	0.000138018	0.000137231	0	0	0.00012568	0.000254282	0.000254015	0.00021576	0.000235571	0	0.000109499	0	0.000111734	0.000189623	0.000119988	0.000184825	0	0	0.000180542	0	0.000111131	0.000161114	0.000118708	0	0	0	0.000137016	0.00016964	0	0	0.000139312	0.000109793	0	0	0.000216152	0.000219075	0	0	0	0.000149906	0.000137836	0.000173382	0	0.000191662	0.000151937	0	0.000106241	0	0.000107592	0.000117296	0.000187189	0	0.000163884	0.000223209	0.000252272	0.000128144	0.000173064	0.000116767	0.000110818	0	0	0	0	0
Lamiales	0.000186676	0.000243786	0.000212863	0.000304256	0.000196119	0.000277821	0.000233639	0.000431897	0.000242087	0.000214856	0.000110622	0	0.000237465	0	0.000112352	0	0.000214897	0.000172219	0.000124826	0.000132493	0.000272143	0.000143884	0	0.000679	0.000142476	0	0.000174497	0	0.000152333	0.000247648	0.000316649	0.000146277	0.000199766	0.000226159	0.000236041	0.000244924	0.000224108	0.000349115	0.000183162	0.000175056	0.000376458	0.000308735	0.000146162	0.00052689	0.000152869	0	0.000164316	0.000111896	0.000175629	0.000238565	0.000115285	0.000162972	0.000166589	0.000664544	0.000236033	0.000260952	0.000155848	0.000196753	0	0	0	0	0	0	0	0	0.000393913	0	0	0	0	0	0.000139059	0.000158521	0	0	0.000201734	0.000193245	0.00035295	0.000186813	0.000130868	0.000130501	0.000145567	0.000164374	0.000132878	0.000177994	0.000212885	0.000179872	0.000138753	0	0	0.000129543	0.000146271	0.00012273	0	0.000161919	0.00013498	0.000148465	0	0	0	0.000195135	0.000281461	0	0.000140225	0.00018946	0	0.000175578	0	0.000122857	0.000134929	0.000295877	0.000393131	0.000211869	0.000234943	0	0.000267657	0.000130599	0.000276577	0.000262261	0	0	0.000565001	0.000379582	0.000152091	0.000180308	0.000125522	0	0	0	0	0	0	0	0	0	0	0.000212218	0.000205218	0.000160191	0.000345795	0.000118418	0.000112634	0.000211863	0	0.000205144	0.00020669	0	0	0	0.000135031	0	0.000182154	0.000237242	0.000380904	0.000200401	0.000121805	0.000346095	0.000495969	0.000181497	0.000472703	0.000126266	0	0.000238341	0.00014537	0.000392094	0	0.000277966	0.000285898	0.000211394	0.000359951	0.000166087	0.00069188	0.000600789	0.00069076	0.000460785	0.000147267	0.000214404	0.000552232	0.000236461	0.000509544	0.000311742	0.000524205	0.000130027	0.00023556	0.000441531	0.000158924	0.000150212	0.000264178	0.000286475	0.000373865	0.000439979	0.000217907	0.00030782	0.000421822	0.000158108	0.000193532	0.000555606	0.000436611	0.000138018	0.000137649	0.000475128	0.00041207	0.000242623	0	0.000217699	0.000433351	0.000422901	0.000719322	0.000202941	0.000436855	0.000205355	0	0.000110027	0.000133023	0.000138851	0.000269014	0.000324194	0.000143917	0.000418814	0.000463559	0.000616832	0.000237184	0.000373918	0.000288739	0.00032272	0.00017432	0.000111951	0.000138935	0.000213584	0
Laurales	0	0	0	0	0	0	0	0	0	0	0	0	0	0	0	0	0	0	0	0	0	0	0	0	0	0	0	0	0	0	0	0	0	0	0	0	0	0	0	0	0	0	0	0	0	0	0	0	0	0	0	0	0	0	0	0	0	0	0	0	0	0	0	0	0	0	0	0	0	0	0	0	0	0	0	0	0	0	0	0	0	0	0	0	0	0	0	0	0	0	0	0	0	0	0	0	0	0	0	0	0	0	0	0	0	0	0	0	0	0	0	0	0	0	0	0	0	0	0	0	0	0	0	0	0	0	0	0	0	0	0	0	0	0	0	0	0	0	0	0	0	0	0	0	0	0	0	0	0.000189513	0	0	0	0	0	0	0	0	0	0	0	0	0	0	0	0	0	0	0	0	0	0	0	0	0	0	0	0	0	0	0	0	0	0	0	0	0	0	0	0	0	0	0	0	0	0	0	0	0	0	0	0	0	0	0	0	0	0	0	0	0	0	0	0	0	0	0	0	0	0	0	0	0	0	0	0	0	0	0	0	0	0
Lecanorales	0	0	0	0	0	0	0	0	0	0	0	0	0	0	0	0	0	0	0	0	0	0	0	0	0	0	0	0	0	0	0	0	0	0	0	0	0	0	0	0	0	0	0	0	0	0	0	0	0	0	0	0	0	0	0	0	0	0	0	0	0	0	0	0	0	0	0	0	0	0	0	0	0	0	0	0	0	0	0	0	0	0	0	0	0	0	0	0	0	0	0	0	0	0	0	0	0	0	0	0	0	0	0	0	0	0	0	0	0	0	0	0	0	0	0	0	0	0	0	0	0	0	0	0	0	0	0	0	0	0	0	0	0	0	0	0	0	0	0	0	0	0	0	0	0	0	0	0	0	0	0	0	0	0	0	0	0	0	0.000116482	0	0	0	0	0	0	0	0	0	0	0	0	0	0	0.000146577	0.000145015	0	0	0	0	0	0	0	0	0	0	0	0	0	0	0	0	0	0	0	0	0	0	0	0	0	0	0.000384608	0	0	0	0	0	0	0	0	0	0	0	0	0	0	0	0	0	0	0	0	0	0.000163691	0	0	0	0	0	0	0
Legionellales	0.000122506	0.000227518	0.000289747	0.000340164	0.000129804	0.00022386	0.000285824	0.000276355	0.000720084	0.000303411	0	0	0.000196674	0	0	0	0.000254217	0.000147646	0	0.000176657	0.000764006	0.000245818	0.000165743	0.000447198	0.000117396	0.000226455	0	0	0.000136789	0.000143385	0.000148344	0	0.000131557	0.000263962	0.000427852	0.00014954	0.000259493	0.000212844	0.000168917	0.00012302	0.000344408	0.000510882	0.000109581	0.000127805	0.000107182	0	0	0	0	0	0	0.000129892	0	0.00027528	0.000156745	0	0	0.000241498	0	0	0	0.00010898	0	0	0	0	0.000121974	0	0.000148365	0	0.0001632	0	0.00013598	0.000179499	0	0	0.000181956	0.000144934	0.000111928	0.000336636	0	0.000217675	0.000114823	0.000288695	0.000143567	0.000152657	0.000453619	0.000175266	0.000129526	0.000146074	0	0	0.000240563	0	0	0.000138311	0.000274162	0.00020899	0	0	0	0.000214977	0.000107919	0	0	0.000115344	0	0.000131082	0	0	0	0.000189671	0.000153532	0.000116754	0.00019188	0	0.000314222	0.000116861	0.000237196	0.000133937	0	0	0	0	0	0	0.000159684	0	0	0	0	0	0	0	0	0	0	0.000195183	0	0.000153973	0.000123744	0	0	0.00015119	0	0.000162147	0.000204957	0	0	0.000149225	0	0	0.000127547	0.000271073	0.000196859	0.000259558	0	0.000290751	0.000320955	0.00011497	0.00022812	0	0	0.000361054	0.000121888	0.000211422	0	0.000161021	0.000164276	0.000110655	0.000114512	0.000257211	0.000319641	0.000319769	0.000272638	0.000524552	0	0.000224052	0	0.000245231	0.000253262	0.000158037	0.000224448	0	0.000261081	0.000447773	0.000107423	0.0001171	0.000199142	0.000173138	0.000136662	0.000276092	0.000329599	0.000218218	0.00021165	0.000163881	0.000188376	0.000187691	0.00016042	0	0.00015661	0.000256946	0.000352355	0.000115937	0	0.000141424	0.000249574	0.000190638	0.000498964	0.000301792	0.000216369	0.000150769	0	0.000139628	0	0.0001469	0.000188609	0.000187035	0	0.000190153	0.000530485	0.000317756	0.000126674	0.000214804	0.000203753	0.000156579	0	0	0	0.000123299	0
Lepidoptera	0.00122473	0.00175461	0.00204724	0.00246453	0.00144089	0.00223687	0.00204183	0.00264986	0.00355447	0.00207236	0.000849579	0	0.00188848	0.000662225	0.000632057	0.000642916	0.000979772	0.00175841	0.000790713	0.00117375	0.00177686	0.00147126	0.000786744	0.0030754	0.00103815	0.00130506	0.000931447	0.00132156	0.00101261	0.00143585	0.00152767	0.0010802	0.00106362	0.00116925	0.00140249	0.00108244	0.00128413	0.00137764	0.000879557	0.00106506	0.00276911	0.00248892	0.00094702	0.00236782	0.00124006	0.000553813	0.000641546	0.000841329	0.00101929	0.000975948	0.000772987	0.00144398	0.000946091	0.00285818	0.00146984	0.00136003	0.000842202	0.00138422	0.0004981	0.000369873	0.000643899	0.000701973	0.000695204	0.000618936	0.00029556	0.000448683	0.00146594	0.000446691	0.000574756	0.000371749	0.000647516	0.000475328	0.00108771	0.00184676	0.000601332	0.000510067	0.00171901	0.00151247	0.00126609	0.00130548	0.000865387	0.00090831	0.000922554	0.00170526	0.00134433	0.00111716	0.00179434	0.00118123	0.00137709	0.000746553	0.000602029	0.000789063	0.000852301	0.000721431	0.000793363	0.000862455	0.000976198	0.000979365	0.00106174	0.000842813	0.000610053	0.00116138	0.00118576	0.000592879	0.00111161	0.000748421	0.000680491	0.00131269	0.000787125	0.000992533	0.00143426	0.00182127	0.00192225	0.00124693	0.00127435	0.000481402	0.00140757	0.000733461	0.00160629	0.00148374	0.000463851	0.000384415	0.000885712	0.00181908	0.00113817	0.00113055	0.000927074	0.000594039	0.000621631	0.00057015	0.00071211	0.000659271	0.000785265	0.000690966	0.000766953	0.00068529	0.000659401	0.00109545	0.00126587	0.000973125	0.00133154	0.000921771	0.000837326	0.00110419	0.00079623	0.00182264	0.00117051	0.000662421	0.00144321	0.00119195	0.000803394	0.000843897	0.00141212	0.00147693	0.00221406	0.00162343	0.000924587	0.00191938	0.00362315	0.00134032	0.00313996	0.000984368	0.000746796	0.00210965	0.000985394	0.00222606	0.000641749	0.0018605	0.00227977	0.00131118	0.00151877	0.00113223	0.00490948	0.00360376	0.00326201	0.00349092	0.00152923	0.00174295	0.00105844	0.00182689	0.00330017	0.00181225	0.00284695	0.000816333	0.00157144	0.0028903	0.00137311	0.000987674	0.00199453	0.00189342	0.00150453	0.00171299	0.00238157	0.003305	0.00258452	0.00116849	0.00138616	0.00237234	0.00234103	0.0011847	0.000996663	0.002908	0.00304799	0.00111119	0.00137806	0.0014017	0.0115663	0.00248801	0.00375445	0.00160874	0.00296814	0.00136524	0.000768218	0.000930816	0.00441791	0.000974771	0.00173904	0.0023845	0.000840095	0.00204288	0.00380786	0.00404151	0.00155492	0.00304159	0.00171607	0.00184429	0.000996808	0.000750158	0.000985906	0.00129643	0
Leptospirales	0	0	0	0	0	0	0	0.000113688	0.000219307	0	0	0	0.000157963	0	0	0	0	0	0	0	0	0	0	0.00014856	0	0	0	0	0	0	0	0	0	0.000106861	0	0.000158454	0	0	0	0	0.00014803	0.000123293	0	0	0	0	0	0	0	0	0	0	0	0.000122156	0	0	0	0	0	0	0	0	0	0	0	0	0	0	0	0	0	0	0	0	0	0	0	0	0	0	0	0	0	0	0	0	0	0	0	0	0	0	0	0	0	0	0	0	0	0	0	0	0	0	0	0	0	0	0	0	0	0	0.000136995	0	0	0	0	0	0	0	0	0	0	0	0	0	0	0.000121328	0	0	0	0	0	0	0	0	0	0	0	0	0	0	0	0	0.000149123	0	0	0	0	0	0	0	0	0	0	0	0	0	0.000147104	0	0	0	0	0.000433348	0	0	0	0	0	0	0	0	0.00015663	0.000150099	0.000125272	0.00012469	0	0	0	0	0.000120806	0	0	0	0	0.000111423	0	0	0	0	0	0	0	0	0.000118021	0.000107683	0	0	0	0	0	0.000107568	0.000154504	0	0	0	0.000129487	0	0.000110862	0	0.000131768	0	0	0	0	0.000111349	0	0.000143008	0	0	0.000130205	0.000141058	0	0.000108982	0	0	0	0	0	0	0
Ligamenvirales	0.000495526	0.000730211	0.000479503	0.00066036	0	0.000583163	0	0.000568442	0.000725489	0.000621778	0	0	0	0	0	0	0	0	0	0	0.000957354	0	0	0	0	0	0	0	0	0	0	0	0	0	0	0	0	0	0.000395322	0	0	0	0	0	0	0	0	0	0	0	0	0	0	0	0	0	0.000332624	0	0	0	0	0	0	0	0	0	0	0	0	0	0	0	0	0	0	0	0	0	0	0	0	0	0	0	0	0.000276599	0	0.000506713	0	0	0	0	0	0	0	0	0	0	0	0	0	0	0.000554699	0	0	0	0	0	0	0	0	0	0	0	0	0	0	0	0	0	0	0	0	0	0	0	0	0	0	0	0	0	0	0	0	0	0	0	0	0	0	0	0	0	0	0	0	0	0	0	0	0	0	0	0	0	0	0	0.000549461	0	0	0	0	0	0	0.000493105	0	0	0	0	0	0	0	0.000773198	0	0	0	0	0	0.000552988	0.000697441	0	0.000418379	0	0	0	0	0	0.00065315	0	0	0	0	0	0.00053972	0.000586955	0	0	0	0	0	0.000466198	0.000379335	0	0	0	0	0.000614187	0	0	0	0.000251914	0	0	0	0	0	0	0	0.000456875	0	0	0.000490532	0.000414569	0	0.000369165	0	0	0	0	0
Lingulida	0	0	0	0	0	0	0	0	0	0	0	0	0	0	0	0	0	0	0	0	0	0	0	0.000118179	0	0	0	0	0	0	0	0	0	0	0	0	0	0	0	0	0.0001244	0.000116277	0	0	0	0	0	0	0	0	0	0	0	0	0	0	0	0	0	0	0	0	0	0	0	0	0	0	0	0	0	0	0	0	0	0	0	0	0	0	0	0	0	0	0	0	0	0	0	0	0	0	0	0	0	0	0	0	0	0	0	0	0	0	0	0	0	0	0	0	0	0	0	0	0	0	0	0	0	0	0	0	0	0	0	0	0	0	0	0	0	0	0	0	0	0	0	0	0	0	0	0	0	0	0	0	0	0	0	0	0	0	0	0	0	0	0	0	0.000136057	0	0	0	0	0	0	0	0	0	0	0	0	0	0.000153536	0.000150687	0.000120572	0.000127736	0	0	0	0	0.000121669	0	0.00013142	0	0	0	0	0	0	0	0	0	0	0	0	0	0	0	0	0	0	0.000132329	0.000116373	0	0	0	0	0	0.000119915	0	0	0	0	0	0	0	0	0	0	0	0.000131482	0.000172189	0	0	0	0	0	0	0	0	0
Littorinimorpha	0	0	0	0	0	0	0	0.000137138	0	0	0	0	0	0	0	0	0	0	0	0	0	0	0	0	0	0	0	0	0	0	0	0	0	0	0	0	0	0	0	0	0	0	0	0	0	0	0	0	0	0	0	0	0	0	0	0	0	0	0	0	0	0	0	0	0	0	0	0	0	0	0	0	0	0	0	0	0	0	0	0	0	0	0	0	0	0	0	0	0	0	0	0	0	0	0	0	0	0	0	0	0	0	0	0	0	0	0	0	0	0	0	0	0	0	0	0	0	0	0	0	0	0	0	0	0	0	0	0	0	0	0	0	0	0	0	0	0	0	0	0	0	0	0	0	0	0	0	0	0	0	0	0	0	0	0	0	0	0	0	0	0	0	0	0	0	0	0	0	0	0	0	0	0	0	0	0	0	0	0	0	0	0	0	0	0	0	0	0	0	0	0	0	0	0	0	0	0	0	0	0	0	0	0	0	0	0	0	0	0	0	0	0	0	0	0	0	0	0	0	0	0	0	0	0	0	0	0	0	0	0	0
Longamoebia	0	0	0	0	0	0	0	0	0	0	0	0	0.000139441	0	0	0	0	0	0	0	0	0	0	0	0	0	0	0	0	0	0	0	0	0	0	0	0	0	0	0	0.000140425	0.000127971	0	0	0	0	0	0	0	0	0.000281254	0	0	0.00012022	0	0	0	0	0	0	0	0	0.000142307	0	0	0	0	0	0	0	0	0	0	0	0	0	0	0	0	0	0	0	0	0	0	0	0	0	0	0	0	0.000122087	0.000112618	0.000178531	0	0	0	0	0	0	0	0	0	0	0	0	0	0	0	0	0	0.000141518	0	0	0	0	0.000121442	0	0	0	0	0	0	0	0	0	0	0	0	0	0	0	0	0	0	0	0	0	0	0	0	0	0	0	0	0	0	0	0	0	0	0	0	0	0	0	0	0	0.000108923	0	0.000107819	0	0	0	0	0	0	0	0	0	0	0	0.00011873	0.000145403	0.000129503	0.000155152	0	0	0	0	0.000112609	0	0	0	0	0.000111885	0	0	0	0	0	0	0	0	0	0	0	0	0	0	0	0.000112642	0.000132381	0	0	0	0.000403045	0	0.000187218	0	0	0	0	0	0	0	0	0	0	0.000196422	0.000146435	0.000150934	0	0	0.00027838	0	0	0	0	0	0
Lutjaniformes	0	0	0	0	0	0	0	0	0	0	0	0	0	0	0	0	0	0	0	0	0	0	0	0	0	0	0	0	0	0	0	0	0	0	0	0	0	0	0	0	0	0	0	0	0	0	0	0	0	0	0	0	0	0	0	0	0	0	0	0	0	0	0	0	0	0	0	0	0	0	0	0	0	0	0	0	0	0	0	0	0	0	0	0	0	0	0	0	0	0	0	0	0	0	0	0	0	0	0	0	0	0	0	0	0	0	0	0	0	0	0	0	0	0	0	0	0	0	0	0	0	0	0	0	0	0	0	0	0	0	0	0	0	0	0	0	0	0	0	0	0	0	0	0	0	0	0	0	0	0	0	0	0	0	0	0	0	0	0	0	0	0.000118178	0	0	0	0	0	0	0	0	0	0	0	0	0	0	0	0	0	0	0	0	0	0	0	0	0	0	0	0	0	0	0	0	0	0	0	0	0	0	0	0	0	0	0	0	0	0	0	0	0	0	0	0	0	0	0	0	0	0	0	0	0	0	0	0	0	0	0	0	0
Macroscelidea	0	0	0	0	0	0	0	0	0.000130117	0	0	0	0.000107598	0	0	0	0	0	0	0	0.000154031	0	0	0	0	0	0	0	0	0	0	0	0	0	0.000107249	0	0	0	0	0	0	0.000168067	0	0	0	0	0	0	0	0	0	0	0	0	0	0	0	0	0	0	0	0	0	0	0	0	0	0	0	0	0	0	0	0	0	0	0.000129909	0.000113641	0	0	0	0	0	0	0	0	0	0	0	0	0	0	0	0	0	0	0	0	0	0	0	0	0	0	0	0	0	0	0	0	0	0	0	0	0	0	0	0	0	0	0	0	0	0	0	0	0	0	0	0	0	0	0	0	0	0	0	0	0	0	0	0	0	0	0	0	0	0	0	0	0	0	0	0	0.000180068	0	0	0	0.000161834	0	0.00015395	0	0	0	0	0.000147533	0	0.000121771	0.000132286	0	0	0	0.000259697	0.000244621	0.000207769	0.000208155	0	0	0	0	0.000237946	0	0.000129698	0	0	0	0	0	0.000157544	0.000113516	0	0	0	0.000106589	0.000126522	0	0	0	0	0	0	0.000126647	0.000189038	0	0	0	0	0	0.000200713	0	0.000117356	0	0	0	0	0	0	0.000126845	0	0	0.000141329	0.000260001	0	0.000148543	0	0	0	0	0	0	0
Magnaporthales	0.000139841	0.000149846	0.000213067	0.000237695	0.000161983	0.000185286	0.000198143	0.000184039	0.000352513	0.000207497	0	0	0.000302399	0	0	0	0	0	0.000139111	0.000120602	0.000148368	0.000137804	0.000107057	0.000273727	0.00014541	0	0.000111261	0	0.000135925	0.000142111	0.000154695	0.00016428	0.000136237	0.000171174	0.000288519	0.000143968	0.000215902	0.000135839	0	0.000169773	0.000328382	0.00029704	0.000151904	0.000152534	0.000153302	0	0	0	0	0.000347004	0	0.000190741	0	0.000239365	0.000208382	0	0	0.000179182	0	0	0	0	0	0	0	0	0	0	0	0	0	0	0.000122431	0.000198109	0	0	0.000272726	0.000234237	0.00010822	0.000173239	0	0	0	0.00017719	0.000149883	0.000174616	0.000155927	0.000171756	0.000129178	0.000122545	0	0.000107021	0.000138107	0.000107617	0	0	0	0	0	0	0	0.000111271	0	0	0	0	0	0.000132151	0	0	0	0.00013911	0.000129666	0.000109126	0.000184492	0	0.000142676	0	0.000120322	0.000120624	0	0	0	0	0	0	0	0	0	0	0	0	0	0	0	0	0	0	0	0	0.000121449	0	0	0	0	0.000107234	0.000114845	0	0.000218668	0	0	0	0.000117536	0.000260264	0.000297609	0.000159425	0	0.000317584	0.000493255	0.000151966	0.000310613	0	0	0.000182298	0.000158079	0.000348599	0	0.000244829	0.000239691	0.000195968	0.000115546	0.000149784	0.000531189	0.000586503	0.000516836	0.000535315	0.000168924	0.000196792	0	0.000186441	0.000415488	0.000187233	0.00028499	0	0.00014174	0.000397609	0.000107994	0.00018645	0.000267438	0.000222018	0.000161523	0.000176694	0.000225549	0.000207578	0.000299981	0.000121703	0	0.000241146	0.000203971	0.000126526	0.000144175	0.000691482	0.0003725	0.000119923	0	0.00015266	0.000282472	0.000296727	0.000351718	0.000181867	0.000363858	0.000231627	0	0.000149495	0	0.000139656	0.000214978	0.000215821	0	0.000314633	0.000526838	0.000605883	0.000179431	0.000456963	0.00023318	0.000243321	0	0	0.00011151	0.000164063	0
Magnoliales	0	0	0	0	0	0	0	0	0	0	0	0	0	0	0	0	0	0	0	0	0	0	0	0	0	0	0	0	0	0	0	0	0	0	0	0	0	0	0	0	0	0	0	0	0	0	0.00122378	0	0	0	0	0	0	0	0	0	0	0	0	0	0	0	0	0	0	0	0	0	0	0	0	0	0	0	0	0	0	0	0	0	0	0	0	0	0	0	0	0	0	0	0	0	0	0	0	0	0	0	0	0	0	0	0	0	0	0	0	0	0	0	0	0	0	0	0	0	0	0	0	0	0	0	0	0	0	0	0	0	0	0	0	0	0	0	0	0	0	0	0	0	0	0	0	0	0	0	0	0	0	0	0	0	0	0	0	0	0	0	0	0	0	0	0	0	0	0	0	0	0	0	0	0	0	0	0	0	0	0	0	0	0	0	0	0	0	0	0	0	0	0	0	0	0	0	0	0	0	0	0	0	0	0	0	0	0	0	0	0	0	0	0	0	0	0	0	0	0	0	0	0	0	0	0	0	0	0	0	0	0	0	0
Malasseziales	0.0191695	0.0426712	0.0290601	0.0178534	0.0625445	0.0181387	0.0125063	0.0163002	0.00179615	0.0160233	0.00129305	0	0.00232283	0.00242525	0.00282434	0.00174529	0.00597898	0.00675551	0.0011775	0.00255282	0.00243489	0.00146113	0.000668483	0.000891662	0.002256	0.000503436	0.00563319	0.000345481	0.000522974	0.000331532	0.000363148	0.000649142	0.000836316	0.00169063	0.00148935	0.0012634	0.00286417	0.0100681	0.005359	0.00994651	0.00154848	0.00137628	0.0264728	0.00690196	0.0127834	0.00231774	0.00358109	0.00716193	0.0800751	0.0063762	0.00402012	0.018831	0.00400987	0.00470364	0.0552556	0.0525799	0.00594902	0.0115602	0.00106927	0.00102369	0.000747479	0.00286017	0.0037933	0.0014994	0.000498656	0.00047314	0.000912253	0.000522448	0.00515282	0.0021519	0.00721978	0.00379001	0.0110902	0.000876518	0.0054005	0.0103626	0.00141485	0.000623289	0.304357	0.0171308	0.0028238	0.00318576	0.00278858	0.000811454	0.000974359	0.00260636	0.00191392	0.0020387	0.000981718	0.0011046	0.000201164	0.00220301	0.00196766	0.00207943	0.000670497	0.00570578	0.00202943	0.00271835	0.00401407	0.00329847	0.00197782	0.00244028	0.00483654	0.00322784	0.00787712	0.00184859	0.0102829	0.00597099	0.00306376	0.0029635	0.00290002	0.00775085	0.00492692	0.00661434	0.0191076	0.00525972	0.0470131	0.0880184	0.00478892	0.00443453	0.000827656	0.00108753	0.00324718	0.00203614	0.00286013	0.00342619	0.00304198	0.00238715	0.00334655	0.00375121	0.00252182	0.00944445	0.00684107	0.0104575	0.00715936	0.0120957	0.0124243	0.0311336	0.0193981	0.0090017	0.0114816	0.0163673	0.0166744	0.0087836	0.00469835	0.0109674	0.017485	0.00323879	0.00486902	0.00121336	0.0102698	0.00256411	0.0192614	0.00807057	0.00194362	0.013247	0.0016798	0.006563	0.00169878	0.0102697	0.0113429	0.0118764	0.0129376	0.018081	0.00202949	0.130125	0.00102406	0.000782744	0.118984	0.00140657	0.00169623	0.000799919	0.00315271	0.000886115	0.000984786	0.000766418	0.00896379	0.0397593	0.00289922	0.0167123	0.00170984	0.00373751	0.0025248	0.0209798	0.0115388	0.00329368	0.00273166	0.0758321	0.0369269	0.0412558	0.000589959	0.00114483	0.0117298	0.00266341	0.00284409	0.0106366	0.00255401	0.0264448	0.0098282	0.0220812	0.0179859	0.0257856	0.011205	0.00971701	0.01602	0.00519432	0.0548477	0.00240864	0.0164691	0.00268248	0.0040571	0.00575651	0.00224932	0.0390311	0.0146325	0.000671044	0.0267931	0.000595124	0.00289935	0.00440859	0.000743482	0.00122035	0.01499	0.0118984	0.0102319	0.00876535	0.0350853	0.0216985	0.020826	0.00886215	0
Malpighiales	0.000527861	0.000757935	0.000972297	0.0011375	0.000612491	0.000936398	0.00091734	0.0014263	0.00172009	0.0010052	0.000343503	0	0.000683467	0.000278711	0.000291828	0.000228099	0.000549465	0.000538051	0.000357118	0.000455656	0.000879853	0.00055608	0.000391949	0.00170555	0.000437699	0.000295569	0.000540589	0.000298081	0.000384286	0.000698001	0.00075533	0.000409166	0.000547286	0.000535287	0.000489498	0.000493191	0.000541038	0.000785618	0.000472219	0.00041636	0.00120896	0.0010525	0.000380416	0.000995019	0.00035056	0.000313521	0.000425861	0.000321059	0.000463476	0.000433755	0.000323092	0.000419569	0.000478046	0.00165276	0.000744579	0.000687726	0.000415	0.000523653	0.0001897	0.000160649	0.000276257	0.000288317	0.000261285	0.000311259	0.000140188	0.00018325	0.000954954	0.000140955	0.000226161	0.000136118	0.000288883	0.000150265	0.000401904	0.0009359	0.000222377	0.000190531	0.000675154	0.00060993	0.000810962	0.000556706	0.000317954	0.000339685	0.000377931	0.000652528	0.000583741	0.000523004	0.000697973	0.000586778	0.000536907	0.0003144	0.000238736	0.000310344	0.000320862	0.000304748	0.000186542	0.000417884	0.000374653	0.000425994	0.000311482	0.000302317	0.000262258	0.000510859	0.000654729	0.000251782	0.000412318	0.000430647	0.000239449	0.000637238	0.000385513	0.000489745	0.000526276	0.000831719	0.00107961	0.000614904	0.000630524	0.000223927	0.000666068	0.000342555	0.000745706	0.000657657	0.000133828	0.000147382	0.000592049	0.000795161	0.000472055	0.000530139	0.000347888	0.000224779	0.000210018	0.000216976	0.00026375	0.000232107	0.000314762	0.000262442	0.000293197	0.000250666	0.000241397	0.000532565	0.000586548	0.000469058	0.000788176	0.000346995	0.00035183	0.000542879	0.000262588	0.000496283	0.000525232	0.000243391	0.000772629	0.000381455	0.000346899	0.000335455	0.000580138	0.000756506	0.001207	0.000669044	0.000459572	0.00100337	0.00161272	0.000601063	0.00141304	0.00042643	0.000251254	0.000888572	0.000436231	0.0011586	0.000320759	0.000919635	0.000874539	0.000892325	0.000841523	0.000404766	0.00213191	0.0017374	0.00154322	0.00142013	0.000456833	0.000672463	0.000460193	0.000706461	0.00153705	0.000979114	0.00169837	0.000345946	0.000698602	0.00129847	0.000505874	0.000380006	0.00103684	0.000834717	0.000793388	0.0012168	0.00069091	0.000967327	0.00114954	0.000510728	0.000610021	0.00136326	0.00129141	0.000428298	0.00041147	0.00130726	0.00134269	0.000611329	0.000602903	0.000651261	0.00125305	0.00135779	0.00200611	0.000651088	0.00123701	0.00058921	0.000322905	0.000241854	0.000399068	0.000391062	0.00100552	0.000968116	0.000441874	0.0042674	0.00142606	0.00213283	0.000717576	0.00117265	0.000831139	0.000909081	0.000461692	0.00030211	0.000379773	0.000685104	0
Malvales	0.00246879	0.00425204	0.00402333	0.00591592	0.00282307	0.00456475	0.003983	0.0125431	0.00555835	0.00436883	0.00197817	0	0.00285937	0.0014439	0.00164719	0.0013052	0.00312395	0.00303893	0.00160296	0.00241523	0.00558863	0.00209705	0.00145843	0.0174146	0.00161939	0.0013048	0.00304955	0.00131094	0.00151504	0.00376204	0.00684356	0.00150798	0.00161072	0.00179225	0.00224972	0.00174322	0.00279442	0.00650168	0.00374355	0.00265609	0.00425539	0.00356548	0.00159597	0.00620932	0.001462	0.000804145	0.00175028	0.00189544	0.00282939	0.00182177	0.00171296	0.0018282	0.00292079	0.0177308	0.00246078	0.00547294	0.00286092	0.00238004	0.000780031	0.00077628	0.0017151	0.00151428	0.00127843	0.00167739	0.000631793	0.000805471	0.010511	0.000849298	0.000998171	0.000634603	0.00119535	0.000684213	0.00188881	0.00272379	0.000954413	0.000824538	0.00234191	0.00210099	0.00590539	0.00181112	0.00132895	0.00142061	0.00186435	0.00233263	0.00244525	0.00200059	0.00281061	0.00220826	0.00212639	0.00125217	0.000787696	0.0014054	0.00166678	0.00138573	0.000772063	0.00356837	0.00163482	0.00256314	0.00130106	0.00122103	0.00175765	0.00431051	0.00536153	0.00141472	0.00194526	0.00345151	0.00113477	0.00257461	0.00184583	0.00281183	0.00279875	0.00391355	0.0101019	0.0033292	0.00395223	0.000884793	0.00530936	0.00243411	0.00409512	0.00373661	0.000678929	0.00079888	0.00318421	0.00940064	0.00254142	0.00337193	0.00212603	0.00133608	0.000876692	0.000819271	0.00118074	0.000909021	0.00166426	0.00133505	0.00158385	0.00130367	0.00126685	0.00343215	0.003937	0.00318748	0.0057324	0.00168691	0.00184448	0.00399698	0.00130193	0.00486786	0.0023218	0.00113029	0.0025074	0.00165958	0.00189589	0.00153782	0.00265066	0.00253385	0.00512541	0.00234254	0.0017032	0.00471711	0.00574754	0.00254245	0.00529398	0.00172175	0.000972515	0.00376075	0.00193629	0.0048302	0.00111564	0.00336503	0.00371467	0.00265321	0.00726223	0.00163342	0.00902441	0.00651964	0.00590754	0.00533101	0.00192835	0.00278833	0.00161068	0.00311509	0.00620168	0.00462772	0.00647405	0.00138574	0.00399277	0.00594218	0.00192748	0.00196682	0.00327056	0.00354889	0.00383106	0.00594096	0.00282401	0.00700929	0.00475326	0.00293065	0.00303879	0.0111354	0.0111385	0.00178645	0.00182637	0.00478964	0.00547419	0.00252635	0.00275613	0.00315	0.00479716	0.00482603	0.00689377	0.00236357	0.0047865	0.00255825	0.00150183	0.00112345	0.00162105	0.00168727	0.00324337	0.00388924	0.00179265	0.00476547	0.00506377	0.00733264	0.00273099	0.00502627	0.00385613	0.00398995	0.00206133	0.00151006	0.00174504	0.00289113	0
Mamiellales	0.000120506	0.000119831	0	0	0.000128717	0.000127858	0	0.000117844	0	0	0	0	0.000634767	0	0	0	0	0	0	0.000160095	0.000185905	0.000226971	0	0.000232713	0.000149279	0.000132731	0.000122072	0	0	0	0	0.000143208	0.000112121	0.000122735	0.000204187	0	0.000124105	0.000114858	0	0.000151771	0.00034305	0.000353842	0.000131234	0.000116298	0.000138578	0	0	0	0.000135024	0.000347004	0	0.000489674	0	0.000185169	0.000155079	0	0	0.000361429	0	0	0	0	0	0	0	0	0	0	0	0	0	0	0	0.00020623	0	0	0.000237751	0.000184461	0	0.000200387	0	0	0	0	0	0	0	0	0	0	0	0	0.00010762	0	0	0	0	0	0	0	0	0.000113573	0	0	0	0	0	0	0	0	0	0	0	0	0	0	0	0	0	0	0	0	0	0	0	0	0	0	0	0	0	0	0	0	0	0	0	0	0	0	0	0	0	0	0	0	0	0	0.00144321	0	0	0	0	0.000143187	0.000223151	0.00013351	0	0.00019668	0.000345182	0.000112813	0.000275698	0	0	0.000137505	0.000127335	0.000281524	0	0.000244507	0.000191629	0.000144497	0	0.000128188	0.000406271	0.000441688	0.000351138	0.000441899	0	0.000117769	0	0.000143241	0.000328119	0.000127145	0.000177688	0	0	0.000359235	0	0.000147938	0.000195883	0.00014646	0.000146356	0.000107105	0.000185304	0.000117789	0.000250826	0	0	0.000155289	0.00013407	0	0.000192069	0.000362891	0.000297317	0	0	0.000106095	0.00023515	0.000209264	0.000416458	0.000115384	0.000274204	0.0001839	0	0	0	0	0.000160032	0.000227059	0	0.000249856	0.000441129	0.000473842	0.000183252	0.000247717	0.000148195	0.00014309	0	0	0	0.000123873	0
Marinilabiliales	0	0	0	0	0	0	0	0	0	0	0	0	0.000119877	0	0	0	0	0	0	0	0	0	0	0.00013823	0	0	0	0	0	0	0	0	0	0	0	0	0	0	0	0	0.000203168	0.000177756	0	0	0	0	0	0	0	0	0	0	0	0.000129683	0.000153913	0	0	0	0	0	0	0	0	0	0	0	0	0	0	0	0	0	0	0	0	0	0.000164677	0.000163417	0	0	0	0	0	0	0	0	0	0	0	0	0	0	0	0	0	0	0	0	0	0	0	0	0	0	0	0	0	0	0	0	0	0	0	0	0	0	0	0	0	0	0	0	0	0	0	0	0	0	0	0	0	0	0	0	0	0	0	0	0	0	0	0	0	0	0	0	0	0	0	0	0	0	0	0	0	0	0	0	0.000142453	0	0	0	0	0	0	0	0	0	0	0	0	0	0.000120083	0.000145403	0.000129738	0.000126721	0	0	0	0	0.000113687	0	0.000107056	0	0	0	0	0	0.000163443	0	0.000107891	0	0	0.000121896	0	0	0	0	0	0	0	0	0.000235263	0	0	0	0	0	0.00013341	0	0	0	0	0	0	0	0	0	0	0	0.000137135	0.00016124	0	0	0	0.000116794	0	0	0	0	0
Mastigamoebida	0	0	0	0	0	0	0	0	0.000137067	0	0	0	0	0	0	0	0	0	0	0	0	0	0	0.000107546	0	0	0	0	0	0	0	0	0	0	0	0	0	0	0	0	0	0	0	0	0	0	0	0	0	0	0	0	0	0	0	0	0	0	0	0	0	0	0	0	0	0	0	0	0	0	0	0	0	0	0	0	0	0	0	0	0	0	0	0	0	0	0	0	0	0	0	0	0	0	0	0	0	0	0	0	0	0	0	0	0	0	0	0	0	0	0	0	0	0	0	0	0	0	0	0	0	0	0	0	0	0	0	0	0	0	0	0	0	0	0	0	0	0	0	0	0	0	0	0	0	0	0	0	0	0	0	0	0	0	0	0	0	0	0	0	0	0	0	0	0	0	0	0	0	0	0	0	0.000137486	0	0	0	0	0	0	0	0	0	0	0	0	0	0	0	0	0	0	0	0	0	0	0	0	0	0	0	0	0	0	0	0	0	0	0	0	0	0	0	0	0	0	0	0	0	0	0	0	0.000115079	0	0	0	0	0	0	0	0	0
Mesostigmata	0	0.000137244	0.000124119	0.000114731	0.000108931	0.000125041	0	0.000121406	0.000140928	0	0	0	0.000117588	0	0	0	0	0	0	0.000107226	0.000137851	0	0	0.000187143	0	0	0	0	0	0	0	0	0	0	0	0	0	0	0	0	0.000171117	0.00016673	0	0.00012756	0	0	0	0	0	0	0	0	0	0.000190115	0.000115268	0	0	0	0	0	0	0	0	0	0	0	0	0	0	0	0	0	0	0.00013196	0	0	0	0	0	0	0	0	0	0	0	0	0	0	0	0	0	0	0	0	0	0	0	0	0	0	0	0	0	0	0	0	0	0	0	0	0	0.000126804	0.00010937	0	0	0	0	0	0	0	0	0	0	0	0	0	0	0	0	0	0	0	0	0	0	0	0	0	0	0	0	0	0	0	0	0	0	0	0	0	0	0	0	0.000127465	0.000441663	0.000513689	0	0.000132797	0.000215133	0	0.000470713	0	0	0.000115212	0	0.000149605	0	0.00011035	0	0	0	0	0.000499669	0.000340513	0.00104025	0.000311522	0	0.000113941	0	0	0.000174522	0	0.000342087	0	0	0.000208051	0	0	0.000119051	0.000111904	0	0	0	0.000128616	0.000140073	0	0	0.000431225	0.000131142	0	0	0.000188955	0.000183282	0	0	0.000174268	0.000445505	0.00013492	0.000765785	0	0.000342147	0.000296138	0	0	0	0	0	0.000122996	0	0.000132689	0.0004683	0.00069391	0	0.000149088	0	0.00010911	0	0	0	0	0
Methanobacteriales	0	0	0	0	0	0	0	0.000107455	0.000136681	0	0	0	0	0	0	0	0	0	0	0	0	0	0	0	0	0	0	0	0	0	0	0	0	0	0	0	0	0	0	0	0.000117066	0.000110262	0	0	0	0	0	0	0	0	0	0	0	0	0	0	0	0	0	0	0	0	0	0	0	0	0	0	0	0	0	0	0	0.000109459	0	0	0	0	0	0	0	0	0	0	0	0	0	0	0	0	0	0	0	0	0	0	0	0	0	0	0	0	0	0	0	0	0	0	0	0	0	0	0	0	0	0	0	0	0	0	0	0	0	0	0	0	0	0	0	0	0	0	0	0	0	0	0	0	0	0	0	0	0	0	0	0	0	0	0	0	0	0	0	0	0	0	0	0	0.000120552	0	0	0	0	0	0	0	0	0	0	0	0	0	0.000155083	0.000131704	0.000118691	0.000109053	0	0	0	0	0.000108942	0	0.000114439	0	0	0	0	0	0	0	0	0	0	0	0	0	0	0	0	0	0	0	0.000126985	0	0	0	0	0	0.000112229	0	0	0	0	0	0	0	0	0	0	0	0	0.000136978	0	0	0	0	0	0	0	0	0
Methanococcales	0	0	0	0.000138028	0	0	0.000126356	0	0	0	0	0	0	0	0	0	0	0	0	0	0	0	0	0	0	0	0	0	0	0	0	0	0	0	0	0	0	0	0	0	0	0	0	0	0	0	0	0	0	0	0	0	0	0	0	0	0	0	0	0	0	0	0	0	0	0	0	0	0	0	0	0	0	0	0	0	0	0	0	0	0	0	0	0	0	0	0	0	0	0	0	0	0	0	0	0	0	0	0	0	0	0	0	0	0	0	0	0	0	0	0	0	0	0	0	0	0	0	0	0	0	0	0	0	0	0	0	0	0	0	0	0	0	0	0	0	0	0	0	0	0	0	0	0	0	0	0	0	0	0	0	0	0	0	0	0	0	0	0	0	0	0	0	0	0	0	0	0	0	0	0	0	0	0	0	0	0	0	0	0	0	0	0	0	0	0	0	0	0	0	0	0	0	0	0	0	0	0	0	0	0	0	0	0	0	0	0	0	0	0	0	0	0	0	0	0	0	0	0	0	0	0	0	0	0	0	0	0	0	0	0
Methanosarcinales	0	0.000111582	0.000227585	0.000240672	0	0.000168383	0.000175627	0.000204817	0.000432822	0.00020536	0.000188713	0	0.000151512	0	0	0	0	0	0	0.00017241	0.000231855	0.000112472	0	0.000270081	0	0.000124616	0	0	0	0.000125007	0	0	0	0	0.000117791	0	0	0	0	0	0.000205612	0.000187112	0	0.000165755	0	0	0	0	0	0	0	0	0	0.000191621	0.00014242	0	0	0	0	0	0	0	0	0	0	0	0	0	0	0	0	0	0	0.000156153	0	0	0.000209021	0.000188304	0	0	0	0	0	0	0	0.000109161	0.000114388	0	0	0	0	0	0	0	0	0	0	0	0	0	0	0	0	0	0	0	0	0.000113578	0	0	0	0.000122792	0.000173451	0	0	0	0	0	0.000131937	0.000116133	0	0	0	0	0	0	0	0	0	0	0	0	0	0	0	0	0	0	0	0	0	0	0	0	0	0	0	0	0	0	0	0	0	0.000109496	0.000220058	0	0	0.000182348	0.000394217	0	0.000209487	0	0	0.000216466	0	0.000283595	0	0.000142039	0.000146503	0.000108609	0	0	0.000359863	0.000337186	0.00028956	0.00034239	0	0	0	0.000124727	0.000266206	0.000123943	0.000235769	0	0.000112731	0.000245963	0	0	0.00016158	0.000142342	0.000150578	0.000116625	0.000142385	0.00016035	0.000182083	0	0	0.000188138	0.000120772	0	0	0.00032575	0.000282748	0	0	0	0.000187991	0.000179948	0.000213354	0	0.000194657	0.000110194	0	0	0	0	0.000123661	0.000151629	0	0.000199705	0.00032916	0.000413082	0	0.000200419	0.000127831	0.000146846	0	0	0	0.000113682	0
Methylococcales	0.000170676	0	0.000474187	0.00047031	0.000181116	0.000278037	0.000389399	0.000342846	0.000718925	0.000472684	0	0	0.000624361	0.000156238	0	0	0.000176089	0.000144045	0.000329867	0.000183664	0.000321167	0.000345929	0.000161297	0.000237574	0.000227454	0.000176451	0.00012597	0.000231343	0.000182557	0.000171589	0.000121125	0.000234452	0	0	0.000116187	0.00018074	0	0	0	0	0.000303122	0.00031241	0	0	0	0	0.000167395	0	0	0.000281941	0	0.000184519	0	0.000229687	0.00015258	0.00012613	0	0.000150783	0	0	0	0.000140222	0.000202962	0	0	0	0	0	0	0	0	0	0.000144848	0.000185759	0.00010985	0	0.000568561	0.000569854	0.000108494	0.000178159	0.000279246	0.000209877	0.000272102	0.000160368	0.000173203	0.000379426	0.000207378	0.000229666	0.000181406	0.000155337	0	0	0	0	0	0	0	0	0.000214084	0.000337971	0	0.000109298	0.000140311	0	0	0	0	0.000199763	0	0	0	0.000156499	0.000188297	0.00010648	0.00016866	0	0.000116972	0	0	0.000119341	0	0	0.000151984	0	0.000175048	0.000262542	0.000128029	0	0	0	0	0	0	0	0	0.000145548	0	0	0.000132953	0.000109405	0.000174619	0.000153446	0.00013505	0	0.000139714	0	0.000129181	0	0.00027698	0	0	0.000109632	0.000178904	0.000223906	0.00017123	0.000172586	0	0.000271083	0.000304093	0	0.000176924	0	0.000151435	0.000214382	0	0.00020728	0	0.000141235	0.000165203	0	0.00016802	0	0.000460222	0.000345601	0.000274048	0.00034036	0.000232875	0.000158965	0	0.000150387	0.000246359	0.00019571	0.000155293	0.000173043	0.000138068	0.000259833	0.000125969	0	0.000450438	0.000189611	0.000315072	0.00016672	0.000219563	0.000180324	0.000183069	0	0	0.000267425	0.000190308	0	0	0.000220617	0.000356852	0.000127169	0	0	0.000294627	0.000168772	0.000353938	0.000126911	0.00018848	0	0	0	0	0.00017628	0.000210301	0.00021967	0	0.000290453	0.000345572	0.000310456	0.000127115	0.000346564	0.000133599	0.000228465	0.00012922	0	0	0	0
Microascales	0	0	0	0	0	0	0	0	0	0	0	0	0	0	0	0	0	0	0	0	0	0	0	0	0	0	0	0	0	0	0	0	0	0	0	0	0	0	0	0	0	0	0	0	0	0	0	0	0	0	0	0	0	0	0	0	0	0	0	0	0	0	0	0	0	0	0	0	0	0	0	0	0	0	0	0	0	0	0	0	0	0	0	0	0	0	0	0	0	0	0	0	0	0	0	0	0	0	0	0	0	0	0	0	0	0	0	0	0	0	0	0	0	0	0	0	0	0	0	0	0	0	0	0	0	0	0	0	0	0	0	0	0	0	0	0	0	0	0	0	0	0	0	0	0	0	0	0	0	0	0	0	0	0	0	0	0	0	0	0	0	0	0	0	0	0	0	0	0	0	0	0	0	0	0	0	0	0	0	0	0	0	0	0	0	0	0	0	0	0	0	0	0	0	0	0	0	0	0	0	0	0.000112439	0	0	0	0	0	0	0	0	0	0	0	0	0	0	0	0	0	0	0	0	0	0	0	0	0	0	0	0	0
Micrococcales	0.146142	0.107057	0.0700017	0.0187434	0.131625	0.0936045	0.0282542	0.0208456	0.00736377	0.024463	0.00663767	0.0204741	0.0115436	0.0355277	0.0363499	0.0123149	0.0165681	0.0146988	0.0094189	0.166279	0.13733	0.137695	0.0274505	0.0711768	0.102374	0.0243846	0.119515	0.0456028	0.137367	0.0943964	0.115703	0.102018	0.201164	0.234015	0.322286	0.162579	0.208398	0.0698012	0.0406593	0.118326	0.10797	0.13532	0.104046	0.0521655	0.117487	0.0138985	0.0463924	0.0296607	0.0363116	0.0476046	0.0502982	0.0477988	0.045117	0.0318153	0.056738	0.0316262	0.0204455	0.0523911	0.00560235	0.0094438	0.00485029	0.0170103	0.0185069	0.00857611	0.00479865	0.0035544	0.00431813	0.00301784	0.0615437	0.0283427	0.0591596	0.0330308	0.111882	0.198846	0.0386969	0.0309461	0.0424454	0.0303104	0.0140029	0.134732	0.0270473	0.0247696	0.0368622	0.0649777	0.00898301	0.107724	0.0326781	0.0782026	0.0164387	0.0653624	0.00265723	0.0711494	0.105136	0.0666179	0.00413172	0.030038	0.0372284	0.028932	0.00605879	0.00684193	0.00773439	0.00596017	0.0186986	0.00915274	0.0401831	0.00862529	0.0100732	0.0199715	0.00636883	0.0102792	0.00645744	0.0251447	0.0301488	0.0237921	0.0168956	0.00915782	0.0343101	0.0128414	0.0303698	0.0398434	0.00514212	0.00460774	0.0103586	0.00473425	0.019071	0.0145808	0.00944405	0.00950331	0.0044263	0.00535082	0.0119692	0.00809219	0.00829835	0.00812156	0.00818478	0.00981804	0.0116807	0.0129193	0.0576046	0.0232829	0.0335787	0.0224826	0.0197418	0.0204542	0.0207105	0.051214	0.0584806	0.0154174	0.0409785	0.00447767	0.0708554	0.00695052	0.0172077	0.0367517	0.0373889	0.0280103	0.0146086	0.0291998	0.0570579	0.0235023	0.0265967	0.00819383	0.00547255	0.0749938	0.214449	0.0402116	0.0285093	0.0927632	0.041528	0.0727485	0.0236319	0.372069	0.0965356	0.0785897	0.0556011	0.0694262	0.0356341	0.0190322	0.0307869	0.0298404	0.0462419	0.0330618	0.0238102	0.00829028	0.0222091	0.0310748	0.03211	0.138358	0.0634007	0.0398847	0.0105705	0.0532068	0.0761935	0.172667	0.176548	0.0425105	0.0108542	0.0419862	0.0445027	0.0290858	0.0203159	0.0782562	0.0980386	0.0342164	0.0263124	0.0645484	0.036759	0.0241522	0.0494168	0.0997808	0.0763844	0.248908	0.0381825	0.174557	0.00839075	0.180684	0.038889	0.109008	0.0362687	0.0967416	0.0688341	0.0592597	0.0339878	0.0743491	0.090856	0.0641221	0.034048	0.0462496	0.0590546	0.070196	0.00892326
Micromonosporales	0.0026288	0.00205247	0.0019859	0.00104782	0.00257064	0.00193152	0.00121694	0.000864981	0.00162048	0.00120723	0.000244598	0	0.00209848	0.00114594	0.00115716	0.000572183	0.000682472	0.000722557	0.000910705	0.00242563	0.00254167	0.00340437	0.000691069	0.00333515	0.00257977	0.00112285	0.00207058	0.00100862	0.00353647	0.00224794	0.00299183	0.00296134	0.0038193	0.00502034	0.0096426	0.00362461	0.00548064	0.00236961	0.00148771	0.0043435	0.0050974	0.00555656	0.00371787	0.00174275	0.00421213	0.00038	0.00144465	0.000751752	0.000788451	0.00132295	0.000867168	0.0023942	0.0012327	0.00166114	0.00250009	0.000855516	0.000617335	0.00254226	0.000240296	0.000327987	0.000194179	0.000693485	0.00068354	0.000299078	0.000127714	0.000168503	0.000262541	0	0.00113038	0.000434963	0.00109364	0.000511774	0.0020089	0.00551559	0.000711851	0.000472593	0.00356334	0.0033203	0.000628306	0.00274552	0.00139254	0.00114158	0.00122268	0.00187764	0.000888365	0.00262241	0.00136149	0.00210604	0.000797178	0.00205398	0.000393263	0.00240789	0.00356314	0.00231293	0.000241361	0.000872719	0.00130866	0.000981052	0.00113181	0.00120523	0.000469496	0.00071005	0.000696856	0.000554002	0.00109072	0.000438213	0.000440273	0.00143482	0.000377374	0.000437783	0.00042189	0.00068057	0.000691175	0.000760302	0.000760133	0.000172189	0.00120343	0.000564681	0.000837354	0.000908208	0.000123174	0	0.000516916	0.000249095	0.00105638	0.000892271	0.000327516	0.000277091	0.000226497	0.000348741	0.000389765	0.00043971	0.000357801	0.000363066	0.000360811	0.000386714	0.000384634	0.000562016	0.00109802	0.000895966	0.00111446	0.000853507	0.000824135	0.000868957	0.000748153	0.00100655	0.00148905	0.000671586	0.00565622	0.000539404	0.00205036	0.00040512	0.000772953	0.00240569	0.00522859	0.00145993	0.00222014	0.0125648	0.0113517	0.00198485	0.00281415	0.000558688	0.000698184	0.00330865	0.00400367	0.00575444	0.000982182	0.00411367	0.00361329	0.00330628	0.000964178	0.00397688	0.00897587	0.010926	0.0096603	0.0140449	0.00166669	0.00149654	0.00115048	0.00211419	0.00732195	0.0019117	0.00217237	0.000944265	0.00157493	0.0058615	0.00151334	0.00427883	0.00454039	0.00302285	0.0015824	0.00207307	0.00402957	0.00228373	0.00764663	0.00172552	0.000775636	0.0028945	0.00217256	0.00185803	0.00192253	0.0128323	0.00232709	0.00131843	0.00124887	0.00263043	0.00261793	0.00486798	0.00309696	0.001894	0.00585617	0.00553904	0.00121768	0.0045234	0.000847185	0.00325568	0.00358551	0.00390202	0.0019112	0.00578578	0.0134691	0.0109297	0.00201856	0.0054708	0.00246682	0.00271751	0.00156098	0.00152237	0.00210894	0.00314864	0
Microstromatales	0	0	0	0.00012489	0	0.000140644	0.000122647	0.000136842	0.000199616	0.000112295	0	0	0.000113842	0	0	0	0	0	0	0	0	0	0	0.000252157	0	0	0	0	0	0.000125735	0	0	0	0	0.000170728	0	0.000117951	0	0	0	0.000204254	0.000186444	0	0.000171386	0	0	0	0	0	0	0	0	0	0.000158501	0	0	0	0	0	0	0	0	0	0	0	0	0	0	0	0	0	0	0	0.000197263	0	0	0.000115128	0	0	0	0	0	0	0	0	0	0	0	0	0	0	0	0	0	0	0	0	0	0	0	0	0.000237341	0.000115807	0	0	0	0	0	0	0	0	0.000132957	0	0	0	0	0	0	0.000130666	0	0	0	0	0	0	0	0	0	0	0	0	0	0	0	0	0	0	0	0	0	0	0	0	0	0	0	0	0	0	0	0	0	0	0	0.000301144	0	0.000299995	0.000136304	0.000255252	0	0.000335035	0	0	0	0	0	0	0.000145256	0	0.000138358	0.000118777	0	0.000500636	0.000478479	0.000478291	0.000608626	0	0	0	0	0.0003937	0.000175178	0.000410012	0	0	0.000205971	0	0	0	0	0	0.000110731	0	0.000161843	0.0001912	0	0	0.000106612	0.00012309	0	0	0.000814476	0.000170332	0	0	0	0.000137428	0.000240524	0.000269383	0	0.000240888	0.000111216	0.000120038	0	0	0	0.000127817	0.000227982	0	0.000255378	0.000520638	0.000710227	0	0.00033414	0.000922716	0.00024759	0	0	0	0	0
Mixiales	0	0	0	0	0	0	0	0	0.000124325	0	0	0	0	0	0	0	0	0	0	0	0	0	0	0	0	0	0	0	0	0	0	0	0	0	0	0	0	0	0	0	0	0	0	0	0	0	0	0	0	0	0	0	0	0	0	0	0	0	0	0	0	0	0	0	0	0	0	0	0	0	0	0	0	0	0	0	0	0	0	0	0	0	0	0	0	0	0	0	0	0	0	0	0	0	0	0	0	0	0	0	0	0	0	0	0	0	0	0	0	0	0	0	0	0	0	0	0	0	0	0	0	0	0	0	0	0	0	0	0	0	0	0	0	0	0	0	0	0	0	0	0	0	0	0	0	0	0	0	0	0	0	0	0	0	0	0	0	0	0	0	0	0	0	0	0	0	0	0	0	0	0	0	0	0	0	0	0	0	0	0	0	0	0	0	0	0	0	0	0	0	0	0	0	0	0	0	0	0	0	0	0	0	0	0	0	0	0	0	0	0	0	0	0	0	0	0	0	0	0	0	0	0	0	0	0	0	0	0	0	0	0
Mononegavirales	0	0	0	0	0	0	0	0	0	0	0	0	0	0	0	0	0	0.000262883	0	0	0	0	0	0	0	0	0	0	0	0	0	0	0	0	0	0	0	0	0	0	0	0	0	0	0	0	0	0	0	0	0	0	0	0	0	0	0	0	0	0	0	0	0	0	0	0	0	0	0	0	0	0	0	0	0	0	0	0	0	0	0	0	0	0	0	0	0	0	0	0	0	0	0	0	0	0	0	0	0	0	0	0	0.00340406	0	0	0	0	0	0	0	0	0	0	0	0	0	0	0	0	0	0	0	0	0	0	0	0	0	0	0	0	0	0	0	0	0	0	0	0	0	0	0	0	0	0	0	0	0	0	0	0	0	0	0	0	0	0	0	0	0	0	0	0	0	0	0	0	0	0	0	0	0	0	0	0	0	0	0	0	0	0	0	0	0	0	0	0	0	0	0	0	0	0	0	0	0	0	0	0	0	0	0	0	0	0	0	0.00032007	0	0	0	0	0	0	0	0	0	0	0	0	0	0	0	0	0	0	0	0	0	0	0	0
Monotremata	0	0	0.000117166	0.000159222	0	0.000149312	0.000151256	0.00013981	0.00017838	0.000129151	0	0	0.000151095	0	0	0	0	0	0	0	0.000122319	0	0	0.000146129	0	0	0	0	0	0	0	0	0.000157833	0.000169865	0.000152166	0.00015734	0.000125131	0	0	0	0.000152919	0.000143675	0	0.000122663	0	0	0	0	0	0	0	0	0	0.000119575	0.000125929	0	0	0	0	0	0	0	0	0	0	0	0	0	0	0	0	0	0	0.000131622	0	0	0.000108466	0	0	0	0	0	0	0	0	0	0	0	0	0	0	0	0	0	0	0	0	0	0	0	0	0	0	0	0	0	0	0	0	0	0	0.000124664	0	0	0	0	0	0	0	0	0	0	0	0	0	0	0	0	0	0	0	0	0	0	0	0	0	0	0	0	0	0	0	0	0	0	0	0	0	0	0	0	0	0.000110479	0.000130356	0	0	0.000112976	0.000225987	0	0.000149789	0	0	0.000226883	0	0.000149127	0	0.000119197	0.00011235	0	0	0	0.000281547	0.000239142	0.000203538	0.000229479	0	0	0	0	0.000169129	0	0.000176704	0	0	0.000181236	0.000173618	0	0.000117188	0	0	0	0.000107362	0.000262272	0.000150052	0	0	0.000129606	0	0	0	0.000187534	0.000147309	0	0	0	0.000138724	0.000134758	0.000165353	0	0.000183988	0	0	0	0	0	0.000110022	0.000163174	0	0.000140898	0.000213544	0.00023209	0.000116094	0.000147889	0.000109469	0	0	0	0	0	0
Mortierellales	0	0	0	0	0	0	0	0	0	0	0	0	0	0	0	0	0	0	0	0	0	0	0	0	0	0	0	0	0	0	0	0	0	0	0	0	0	0	0	0	0	0	0	0	0	0	0	0	0	0	0	0	0	0	0	0	0	0	0	0	0	0	0	0	0	0	0	0	0	0	0	0	0	0	0	0	0	0	0	0	0	0	0	0	0	0	0	0	0	0	0	0	0	0	0	0	0	0	0	0	0	0	0	0	0	0	0	0	0	0	0	0	0	0	0	0	0	0	0	0	0	0	0	0	0	0	0	0	0	0	0	0	0	0	0	0	0	0	0	0	0	0	0	0	0	0	0	0	0	0	0	0	0	0	0	0	0	0	0	0	0	0	0	0	0	0	0	0	0	0	0	0	0	0	0	0	0	0	0	0	0	0	0	0	0	0	0	0	0	0	0	0	0	0	0	0	0	0	0	0	0	0	0	0	0	0	0	0	0	0	0	0	0	0	0	0	0	0	0	0	0	0.000294997	0	0	0	0	0	0	0	0	0
Mucorales	0	0	0	0.00011368	0	0	0	0	0.00013282	0	0	0	0.000108431	0	0	0	0.00399619	0.00827964	0	0	0.000120377	0	0	0.000142484	0	0	0	0	0	0	0	0	0	0	0	0	0	0	0	0	0.000120325	0	0	0	0	0	0	0.000194234	0	0	0	0	0	0.000120865	0	0	0	0	0	0	0	0	0	0.000428913	0	0	0.000210237	0	0	0	0	0	0	0.000111489	0	0	0	0	0	0	0	0	0	0	0	0	0	0	0	0	0	0	0	0	0	0	0	0	0	0	0	0	0	0	0	0	0	0	0	0	0	0	0	0	0	0	0	0	0	0	0	0	0	0	0	0	0	0	0	0	0	0	0	0	0	0	0	0	0	0	0	0	0	0	0	0	0	0	0	0	0	0	0	0	0.000158857	0.000865103	0	0.000132492	0.000175595	0	0.000177648	0	0	0	0	0.000144825	0	0	0	0	0	0	0.000290829	0.000197654	0.000186381	0.000157589	0	0	0	0	0.000149282	0	0.000135604	0	0	0.000128761	0	0	0	0	0	0	0	0	0	0	0	0.000116168	0.000112111	0	0	0.000171298	0.000210981	0	0	0	0.000145531	0.000109815	0.000193368	0	0.000135137	0	0	0	0	0	0	0	0	0	0.000149718	0.0002074	0	0.000151594	0.000140897	0	0	0	0	0	0
Mycoplasmatales	0.000136674	0.00017207	0.000234537	0.000257663	0.000120237	0.000183119	0.00021907	0.000295649	0.00051429	0.000242871	0	0	0.000130283	0	0	0	0	0	0	0	0.000107433	0	0	0.000270385	0	0	0	0	0.000116927	0.000144659	0.000155602	0	0.0001186	0.000125026	0.000189978	0	0.00020462	0.000123726	0	0	0.000268899	0.000242243	0	0.00013466	0	0	0	0	0	0	0	0	0	0.000268183	0	0.000114976	0	0	0	0	0	0	0	0	0	0	0.000130555	0	0	0	0	0	0	0.000166134	0	0	0.000109299	0	0.000114125	0	0	0	0	0.000248483	0.00021037	0.000145478	0.000182832	0.000173291	0.000199338	0	0	0	0	0	0	0	0	0	0	0	0	0	0.000115471	0	0	0	0	0	0	0	0	0.000129212	0.00016725	0	0.000108078	0	0.000125167	0	0.000155892	0.000124474	0	0	0	0.000109069	0	0	0	0	0	0	0	0	0	0	0	0	0	0.000107408	0	0	0	0	0	0	0	0	0	0	0	0.000117635	0	0	0	0	0.000132344	0	0	0.000119075	0.0002851	0	0.000172945	0	0	0.000161464	0	0.00014116	0	0.000152495	0.000163194	0	0.000117226	0	0.000297791	0.000221137	0.000186851	0.000191706	0	0.00012221	0	0.000123103	0.000205587	0.000141838	0.000197623	0	0.000115301	0.000174763	0	0	0.000163287	0.000129272	0.000129938	0.000138046	0	0.000171924	0.000154857	0	0	0.000183958	0.000195554	0	0	0.000168862	0.000282748	0	0	0.000142936	0.00015331	0.000155004	0.000227019	0.000127144	0.000208507	0.00012187	0	0	0	0	0.000108593	0.000130232	0	0.000156719	0.000175066	0.000297144	0.000106836	0.000232132	0.000154669	0.000124136	0	0	0	0	0
Myliobatiformes	0	0	0	0	0	0	0	0	0	0	0	0	0	0	0	0	0	0	0	0	0	0	0	0	0	0	0	0	0	0	0	0	0	0	0	0	0	0	0	0	0	0	0	0	0	0	0	0	0	0	0	0	0	0	0	0	0	0	0	0	0	0	0	0	0	0	0	0	0	0	0	0	0	0	0	0	0	0	0	0	0	0	0	0	0	0	0	0	0	0	0	0	0	0	0	0	0	0	0	0	0	0	0	0	0	0	0	0	0	0	0	0	0	0	0	0	0	0	0.000213603	0.000117737	0	0	0	0	0	0	0	0	0	0	0	0	0	0	0	0	0	0	0	0	0	0	0	0	0	0	0	0	0	0	0	0	0	0	0	0	0	0	0	0	0	0	0	0	0	0	0	0	0	0	0	0	0	0	0	0	0	0	0	0	0	0	0	0	0	0	0	0	0	0	0	0	0	0	0	0	0	0	0	0	0	0	0	0	0	0	0	0	0	0	0	0	0	0	0	0	0	0	0	0	0	0	0	0	0	0	0	0	0	0	0
Myrtales	0.000244013	0.000329019	0.000593193	0.000705202	0.000269827	0.00047936	0.000537212	0.000624544	0.00135021	0.000607059	0.000118653	0	0.000341109	0.000141836	0.000147422	0	0.000247379	0.000184929	0.000141748	0.000294074	0.000580205	0.000270137	0.000158274	0.000740368	0.000226387	0.000138491	0.000268157	0.000130646	0.000206564	0.000324072	0.000455693	0.000217881	0.00028903	0.000342839	0.000465894	0.000284816	0.000395906	0.00048755	0.000394275	0.000270237	0.000665185	0.000577374	0.000209483	0.00044438	0.000236449	0	0.000217954	0.000166336	0.000186475	0	0.000138692	0.000261604	0.000207846	0.000734654	0.000318986	0.000269809	0.000178023	0.000302996	0	0	0.000120493	0.000135671	0.00014464	0.000126109	0	0	0.000358772	0	0.000120874	0	0.000117693	0	0.000192268	0.000331761	0	0	0.000321026	0.000269921	0.00029115	0.00029269	0.000141006	0.000149219	0.000195763	0.00024624	0.000248752	0.000246827	0.000309179	0.000256866	0.000168523	0.000154378	0	0.000186238	0.000292041	0.000172718	0	0.000197715	0.000185226	0.0002731	0.000174706	0.000166688	0.000121792	0.000486193	0.000430332	0.000134741	0.000195975	0.000186063	0.000108799	0.000291828	0.000147199	0.000198591	0.000190312	0.000363559	0.00044932	0.000295621	0.000273361	0	0.000322417	0.000209102	0.000327029	0.000292417	0	0	0.000256454	0.000414679	0.000252348	0.000253948	0.00018507	0.000107554	0	0	0.000110022	0	0.000114343	0	0.000111409	0	0	0.000217415	0.000265576	0.000212245	0.000359757	0.000165985	0.000177114	0.000249825	0	0.0005992	0.000276164	0	0.000379025	0	0.000182438	0	0.000210498	0.000313608	0.00059345	0.000517352	0.000213132	0.000543842	0.0101549	0.000290992	0.00107059	0.000118627	0	0.000400639	0.00028723	0.000598896	0.000117236	0.000370782	0.000371049	0.000328975	0.000352713	0.000301938	0.00219824	0.000951478	0.00103344	0.000869582	0.00021211	0.000271987	0	0.000310518	0.001295	0.000458665	0.000685158	0.000149161	0.000280359	0.000677785	0.000231538	0.000305255	0.000399371	0.000455496	0.000849991	0.000585618	0.000384362	0.000775243	0.000635073	0.000210535	0.000213652	0.00057875	0.000578854	0.000216423	0.000207459	0.000668142	0.00058492	0.000237068	0	0.000302078	0.000741915	0.00418577	0.00135955	0.000285957	0.00132872	0.000440047	0.000169096	0.000188963	0.000156279	0.000228198	0.00109762	0.000479209	0.000205969	0.000713745	0.00081752	0.00102927	0.000318449	0.000577715	0.000388909	0.000411682	0.00057669	0.000163968	0.000179724	0.000303008	0
Myxococcales	0.00113823	0.000969873	0.0062501	0.00141181	0.00122194	0.00108723	0.00484047	0.000807692	0.0022089	0.00104247	0.000174128	0	0.002199	0.000555364	0.000581118	0.000507973	0.000575109	0.000625961	0.000995534	0.00195809	0.00210935	0.00211327	0.000541331	0.00233412	0.00172838	0.000959225	0.00114567	0.000829156	0.00120174	0.000866679	0.001084	0.0020268	0.0014986	0.00175707	0.00263128	0.00152615	0.00171953	0.00113214	0.000764651	0.00169477	0.0054285	0.00503966	0.00147261	0.00076683	0.00150271	0.0002003	0.000723056	0.000504737	0.000865489	0.00104101	0.000799712	0.00144125	0.000401471	0.00463352	0.00173519	0.00091243	0.000520888	0.00170049	0.000155786	0.000157561	0.000141865	0.000426694	0.00046658	0.000232871	0	0.000109698	0.000259681	0	0.000471311	0.000166418	0.000501111	0.000248751	0.00116445	0.00225448	0.000366241	0.000232435	0.00299707	0.00248858	0.000566506	0.00201948	0.00139715	0.00189253	0.00118232	0.0011394	0.00076909	0.00165347	0.00107119	0.00143722	0.000580082	0.000741336	0.000387415	0.000816401	0.00107337	0.000806461	0.000176789	0.000441877	0.000533268	0.000403008	0.00128788	0.00133957	0.000403818	0.000700732	0.000582224	0.000486989	0.000606726	0.000395287	0.000347632	0.00141772	0.000354021	0.000311139	0.000397049	0.00130764	0.000829109	0.000617395	0.000773643	0.000137158	0.000804832	0.000395723	0.000638813	0.000578257	0.000171161	0.000163217	0.00094954	0.00029985	0.00207259	0.00174494	0.0003587	0.000283685	0.000240779	0.000345415	0.000334892	0.0004056	0.000321692	0.000321812	0.000312867	0.000403896	0.000351674	0.000510477	0.000624913	0.000565334	0.000800608	0.000601744	0.000571839	0.000563725	0.000673733	0.000596956	0.00119918	0.000445481	0.00447541	0.000635626	0.000825233	0.000374186	0.000814949	0.00238421	0.00371182	0.00159222	0.00107937	0.00191237	0.00513451	0.00138595	0.00270579	0.000379997	0.000683437	0.00207278	0.00205612	0.00414591	0.000448005	0.00257038	0.00306823	0.00164078	0.00082485	0.00174168	0.00447421	0.00694352	0.0061374	0.00843243	0.00108947	0.0010541	0.00138058	0.00130362	0.00570336	0.00179624	0.0014946	0.000729881	0.00104414	0.00524914	0.000768939	0.00221822	0.00268478	0.0023294	0.00131674	0.00112397	0.0031522	0.00113608	0.00422524	0.00100343	0.000612913	0.00206624	0.00909331	0.00126933	0.00109676	0.00461063	0.00374838	0.000838494	0.000430645	0.00130846	0.00227939	0.00309102	0.00289317	0.0010402	0.00315269	0.00450628	0.000853891	0.00138355	0.000683719	0.00142043	0.00208405	0.00219593	0.000937527	0.002922	0.00860739	0.00698612	0.00123471	0.00430938	0.00266963	0.00195681	0.000750766	0.00154904	0.000972542	0.00168599	0
Nakamurellales	0.000498859	0.000343224	0.0003059	0.000429672	0.000560744	0.000463107	0.00037536	0.000405479	0.000260234	0.00034472	0.000216082	0	0.000569417	0.000173302	0.000209945	0	0.000353716	0.000226024	0.000563037	0.0002308	0.000270848	0.000316747	0	0.000833028	0.000712245	0.000147915	0.000424802	0.000111309	0.00046667	0.000363557	0.000557764	0.00111232	0.000519391	0.000605164	0.0012627	0.000410733	0.000742581	0.000500312	0.000460843	0.000564743	0.00119728	0.00116912	0.000559222	0.000387577	0.000500181	0.000268856	0.000262679	0.000724155	0.000264208	0	0.000441601	0.000572981	0.000723086	0.000675082	0.000370791	0.000510259	0.00054048	0.00041925	0	0.000223735	0.000329095	0.000423988	0.000198297	0.000105903	0.00027902	0.000162389	0.000427012	0.000151655	0.000190452	0.000249319	0.000210466	0.000255592	0.000389464	0.00418871	0.000191931	0.000460946	0.000833585	0.00086759	0.000176063	0.000276741	0.000358504	0.000298784	0.000535211	0.000686171	0.000660504	0.000482886	0.000521591	0.000515048	0.000587742	0.000550652	0.000225871	0.000311587	0.000470298	0.000306077	0	0.000253399	0.000180324	0.000226072	0.00035761	0.000297723	0.000246044	0.000424912	0.000475816	0.000224261	0.000514418	0.000260334	0.000341631	0.000355966	0.000126676	0.00033428	0.000339086	0.000396464	0.0007639	0.000385755	0.000503659	0	0.000446653	0.000218914	0.000331203	0.000287925	0.000150979	0	0.000226974	0.000433217	0.000271718	0.000248892	0.000156863	0.000155617	0.000240779	0.000198132	0.000267196	0.000397758	0.000247105	0.000281014	0.000261234	0.000131196	0.000315839	0.000208464	0.000547357	0.000290325	0.000475086	0.000296045	0.000214567	0.000367771	0.000161918	0.00013849	0.000212676	0.000163575	0	0.000326603	0.000602578	0	0.000468583	0.00029929	0.00129627	0.000633903	0.00106871	0.000860969	0.00112431	0.000636234	0.0004121	0.000172849	0.000339875	0.000678981	0.0014681	0.00106077	0.000386798	0.000485153	0.000630212	0.000563823	0.000329708	0.00068232	0.000862626	0.00155246	0.00151055	0.00191665	0.000352116	0.000392207	0	0.000353393	0.00112954	0.000584869	0.000414442	0.000305584	0.000416223	0.0010005	0.000576062	0.000869722	0.000754351	0.00102719	0.000489417	0.000405637	0.000424607	0.000496544	0.00121163	0.000436151	0	0.000555008	0.000654733	0.000317932	0.0010698	0.00181669	0.000610281	0.000598165	0	0.000844652	0.000625555	0.000774698	0.000393227	0.00033416	0.000833281	0.000965621	0.00146593	0.00102627	0.000306891	0.000789906	0.00103605	0.00124305	0.00101743	0.00114943	0.00189235	0.00129958	0.000350338	0.000831753	0.000510855	0.000697861	0.000409421	0.000491659	0.000379216	0.000989404	0
Natrialbales	0.000244179	0.000226372	0.000309172	0.000269574	0.000276567	0.000291473	0.000233639	0.000238953	0.000482244	0.000265188	0	0	0.000367333	0	0.000126475	0	0.000127365	0.000147858	0	0.000343971	0.000402713	0.00037045	0.000200954	0.00056082	0.00027708	0.000141371	0.000227047	0.000117676	0.000260451	0.000231272	0.000491758	0.000325492	0.000340861	0.000416807	0.000685434	0.000351675	0.000421035	0.00024875	0.000146233	0.000343262	0.00071815	0.000663579	0.000293637	0.000205174	0.000321978	0	0.000123156	0.000210672	0.0001239	0.00127958	0.0001339	0.00024643	0.000193625	0.000386253	0.000260353	0.000127442	0.000109717	0.000273166	0	0	0	0	0	0	0	0	0	0	0.000134762	0	0.000125142	0	0.000225032	0.000345634	0	0	0.000569186	0.000491348	0.000135687	0.000276741	0.000271873	0.000177121	0.00017694	0.0002001	0.000158142	0.00026583	0.0002132	0.000222646	0.000109854	0.000159489	0	0.000173967	0.000237231	0.000170393	0	0.000135232	0.000118173	0	0.000162813	0.000159704	0	0.000123549	0.000219698	0	0.000148189	0	0	0.00020925	0.00018736	0.000256653	0.000274744	0.000186729	0.000155975	0.000625801	0.00015114	0	0.000180487	0	0.00102827	0.000502065	0	0	0.000107333	0	0.000184733	0.000187217	0.000107187	0	0	0	0	0	0	0	0	0	0	0	0.000211005	0.00022284	0.000330112	0.000275646	0.000240673	0.000213289	0	0.000654976	0.000915453	0	0.000816362	0	0.000202679	0	0.000202047	0.0003327	0.000449837	0.000219668	0.000153808	0.000372014	0.00075878	0.000370293	0.0003401	0	0	0.000295427	0.000289651	0.00056034	0	0.000322846	0.00036595	0.000253578	0.000172156	0.000352377	0.000692847	0.00102389	0.000818853	0.00108992	0.000205103	0.000239214	0	0.000375967	0.000659689	0.000258435	0.000361529	0.000121088	0.000250432	0.000817873	0.000128252	0.000295023	0.00043088	0.000332848	0.000188574	0.000246057	0.000429447	0.000259285	0.00058752	0.000252242	0.00014059	0.000319089	0.000310837	0.000178477	0.000194162	0.000789918	0.000385091	0.000148545	0	0.00021381	0.000367554	0.000415289	0.000371704	0.000189086	0.00051322	0.000373054	0	0.000258031	0.000116448	0.000264151	0.000319674	0.000309108	0.000158069	0.000499413	0.00105295	0.00102991	0.000227926	0.00047865	0.000252602	0.000282935	0.000141741	0.000126326	0.00018042	0.000291955	0
Naviculales	0	0	0	0	0	0	0	0	0.000107723	0	0	0	0	0	0	0	0	0	0	0	0	0	0	0	0	0	0	0	0	0	0	0	0	0	0	0	0	0	0	0	0	0	0	0	0	0	0	0	0	0	0	0	0	0	0	0	0	0	0	0	0	0	0	0	0	0	0	0	0	0	0	0	0	0	0	0	0	0	0	0	0	0	0	0	0	0	0	0	0	0	0	0	0	0	0	0	0	0	0	0	0	0	0	0	0	0	0	0	0	0	0	0	0	0	0	0	0	0	0	0	0	0	0	0	0	0	0	0	0	0	0	0	0	0	0	0	0	0	0	0	0	0	0	0	0	0	0	0	0	0	0	0	0	0	0	0	0	0	0	0	0	0	0	0	0	0	0	0	0	0	0	0	0	0	0	0	0	0	0	0	0	0	0	0	0	0	0	0	0.000155682	0	0	0	0	0	0	0	0	0	0	0	0	0	0	0	0	0	0	0	0	0	0	0	0	0	0	0	0	0	0	0	0	0	0	0	0	0	0	0	0	0	0
Neisseriales	0.0012284	0.00103082	0.00126225	0.00107987	0.000917758	0.000854482	0.00112502	0.00096828	0.00160619	0.00115287	0.000972493	0	0.00530811	0.00126539	0.00188903	0.000722414	0.0016354	0.00205498	0.00282749	0.0016035	0.0025098	0.00138594	0.000868904	0.0018775	0.000896209	0.001032	0.00171065	0.000631535	0.000881871	0.00112961	0.00095108	0.000801557	0.00064051	0.000751137	0.00117997	0.000632702	0.00103541	0.00117605	0.000971442	0.000962737	0.00183123	0.00180396	0.000839736	0.000836609	0.000711513	0.000573029	0.00137351	0.0022257	0.00185696	0.00182177	0.00273817	0.00388522	0.000706677	0.00710287	0.00196472	0.00177795	0.00134065	0.00492087	0.000570065	0.00101154	0.000595649	0.000970363	0.00377697	0.00131382	0.00100545	0.000483391	0.00103423	0.000977128	0.000965437	0.000902841	0.00107509	0.00136937	0.00464129	0.00111523	0.00481768	0.00570834	0.00641198	0.00556861	0.00113384	0.00554245	0.00283486	0.00254694	0.00224186	0.00106651	0.000943508	0.00221026	0.00115395	0.00156949	0.00131546	0.000774767	0.000488728	0.000694314	0.000747512	0.000698512	0.000347412	0.00104901	0.000971996	0.00109135	0.00124223	0.0012135	0.000715084	0.000889618	0.00102044	0.000656822	0.000986011	0.000790575	0.00074774	0.0017018	0.000563142	0.000762597	0.00077075	0.00118484	0.00150938	0.00183475	0.00167584	0.00105011	0.00355292	0.0014539	0.00284181	0.00348029	0.000230323	0.000245637	0.000863387	0.000550385	0.00196821	0.00218004	0.00100668	0.00077061	0.00139048	0.0011712	0.000823373	0.00125307	0.000922039	0.000788697	0.000814437	0.000864395	0.000863218	0.00140482	0.00162851	0.00155193	0.00136979	0.00133803	0.00114525	0.00232929	0.00479469	0.00106475	0.00769447	0.00470354	0.00142863	0.000747843	0.000871442	0.00042133	0.00143487	0.0013513	0.00184022	0.0158771	0.00124461	0.00253336	0.00168501	0.00116712	0.00135606	0.000552996	0.00073915	0.0011815	0.000692354	0.00139041	0.000676034	0.000838562	0.00097159	0.000669756	0.000656701	0.00160109	0.0014526	0.00178202	0.00143722	0.00192498	0.00172223	0.00125166	0.000736309	0.00122096	0.00146801	0.00409352	0.000916743	0.000579603	0.00115063	0.00247396	0.00120662	0.000908234	0.00266336	0.0032574	0.0016415	0.000965528	0.00121384	0.00149336	0.00133409	0.00103076	0.00974763	0.000848863	0.00104304	0.000741202	0.000790313	0.0013308	0.00151356	0.000604686	0.00211016	0.00196923	0.00161413	0.00120343	0.00121555	0.000645732	0.00152562	0.00152579	0.000348026	0.000778108	0.000588666	0.00092178	0.00242632	0.00109527	0.00138299	0.00151675	0.00194651	0.00321577	0.000790465	0.00151376	0.00128467	0.00145327	0.0010058	0.00126326	0.00110577	0.0016959	0
Neobodonida	0	0	0	0	0	0	0	0	0	0	0	0	0	0	0	0	0	0	0	0	0	0	0	0	0	0	0	0	0	0	0	0	0	0	0	0	0	0	0	0	0	0	0	0	0	0	0	0	0	0	0	0	0	0	0	0	0	0	0	0	0	0	0	0	0	0	0	0	0	0	0	0	0	0	0.000187582	0.000109002	0	0	0	0	0	0	0	0	0	0	0	0	0	0	0	0	0	0	0	0	0	0	0	0	0	0	0	0	0	0	0	0	0	0	0	0	0	0	0	0	0	0	0	0	0	0	0	0	0	0	0	0	0	0	0	0	0	0	0	0	0	0	0	0	0	0	0	0	0	0	0	0	0	0	0	0	0	0	0	0	0	0	0	0	0	0	0	0	0	0	0	0	0	0	0	0	0	0	0	0	0	0	0	0	0	0	0	0	0	0	0	0	0	0	0	0	0	0	0	0	0	0	0	0	0	0	0	0	0	0	0	0	0	0	0	0	0	0	0	0	0	0	0	0	0	0	0	0	0	0	0	0	0	0	0
Neogastropoda	0	0	0	0	0	0	0	0.00127343	0	0	0	0	0	0	0	0	0	0	0	0	0	0	0	0.000146737	0	0	0	0	0	0	0	0	0	0	0	0	0	0	0	0	0	0	0	0	0	0	0	0	0	0	0	0	0	0	0	0	0	0	0	0	0	0	0	0	0	0	0	0	0	0	0	0	0	0	0	0	0	0	0	0	0	0	0	0	0	0	0	0	0	0	0	0.00216309	0	0	0	0	0	0	0	0	0	0	0	0	0	0	0	0	0	0	0	0	0	0	0	0	0	0	0	0	0	0	0	0	0	0	0	0	0	0	0	0	0	0	0	0	0	0	0	0	0	0	0	0	0	0	0	0	0	0	0	0	0	0	0	0	0	0	0	0	0	0	0	0	0	0	0	0	0	0	0	0	0.000161658	0	0	0	0	0	0	0	0	0	0	0	0	0	0	0	0	0	0	0	0	0	0	0.000258957	0	0	0	0	0	0	0	0	0	0	0	0	0	0	0	0	0	0	0	0	0	0	0	0	0	0	0	0	0	0	0	0	0	0	0
Nevskiales	0	0	0.000107147	0	0	0	0	0	0.000192666	0	0	0	0.000221856	0	0	0	0	0	0.000271849	0.000128883	0.00015128	0.000156448	0	0.000153421	0	0	0.000177891	0	0	0	0.000182141	0	0	0	0.000133604	0	0	0	0	0	0.000225169	0.000211169	0	0.000163062	0	0	0	0	0	0	0	0	0	0.000271839	0.000110438	0	0	0	0	0	0	0	0.000139974	0	0	0	0	0	0	0	0	0	0.000311004	0.000130776	0	0	0.000348715	0.000386124	0	0.000181214	0.000806404	0.000546442	0.00036831	0.000126084	0.000215715	0.000253162	0.000112343	0.000377512	0	0	0	0	0	0	0	0	0	0	0.000252175	0.000226233	0.000109312	0	0	0.000117348	0	0	0	0.000316949	0	0	0	0	0	0	0	0	0	0	0	0	0	0	0	0	0	0	0	0	0	0	0	0	0	0	0	0	0	0	0	0	0	0	0	0	0	0	0	0	0	0	0	0	0	0.000112725	0.000138972	0	0	0.000124411	0.000210869	0	0.000124281	0	0	0.000204799	0	0.000155181	0	0	0.000110496	0	0	0.000205936	0.000207873	0.000265365	0.000375112	0.000309085	0	0	0	0	0.000352927	0	0.000238476	0	0	0.000183316	0	0	0.000200384	0.000153443	0.000117742	0	0.00105464	0	0.000126029	0	0	0	0	0	0	0.000152017	0.000231486	0	0	0.000160655	0	0	0.000132385	0	0.000136634	0	0	0	0	0	0.0001373	0	0	0.000126868	0.000308188	0.000399556	0	0.000121733	0	0	0	0	0	0	0
Nidovirales	0	0.000124642	0	0	0	0	0.000169005	0	0.000347107	0	0	0	0	0	0	0	0	0	0	0	0	0	0	0	0	0.000213627	0	0.000134184	0	0	0	0	0	0	0	0	0	0	0	0	0	0.000235561	0	0	0	0	0	0	0	0	0	0	0	0	0	0	0	0	0	0	0	0	0	0	0	0	0	0	0	0	0	0	0	0	0	0	0	0	0	0	0	0	0	0.000124802	0	0	0.000125717	0	0	0	0	0	0	0	0	0.000160507	0	0	0	0	0	0	0	0	0	0	0	0	0	0	0	0	0	0	0	0	0	0	0	0	0	0	0	0	0	0	0	0	0	0	0	0	0	0	0	0	0	0	0	0	0	0	0	0	0	0	0	0	0	0	0	0	0	0	0	0	0	0	0	0	0	0	0	0	0	0	0	0	0	0	0	0	0	0	0.000124097	0	0	0	0	0	0	0	0	0	0	0	0	0	0	0	0	0	0	0	0	0	0	0	0	0	0	0	0.000150367	0	0	0	0	0	0	0	0.000160966	0	0	0	0.000165073	0	0	0	0	0	0	0.00014299	0	0	0	0	0	0	0	0	0
Nitrosomonadales	0.000333184	0.00038607	0.000660876	0.000759327	0.000379192	0.000494963	0.000698534	0.000542023	0.0018811	0.000722203	0.00023075	0	0.00164228	0.00025971	0.000245809	0.000173673	0.000313882	0.000317111	0.000669184	0.000673079	0.000899754	0.00070118	0.000608375	0.000802648	0.000422357	0.000374894	0.000392241	0.000298317	0.000346462	0.000291683	0.000402842	0.000413053	0.000326824	0.00037655	0.000443665	0.000348778	0.000356931	0.000359498	0.000272043	0.000418583	0.0012277	0.00122258	0.000326445	0.000276666	0.000341033	0.000132783	0.000669418	0.00028366	0.0002624	0.0010627	0.000260796	0.000424273	0.000182998	0.000716159	0.000615819	0.00031639	0.000280971	0.000669737	0.000129178	0	0.000169923	0.000251416	0.000312609	0.000193605	0	0	0.000244357	0	0.000140713	0	0.000171867	0.00014024	0.000475436	0.000738637	0.000195054	0.000156476	0.00204191	0.00189823	0.000201333	0.000727569	0.000800874	0.000662732	0.000606531	0.000519875	0.000484872	0.000695297	0.000604983	0.000728482	0.000365424	0.000343359	0.000220461	0.000235321	0.000297539	0.000247286	0.000150893	0.00018001	0.000250527	0.000295665	0.000722613	0.000707367	0.000301246	0.000432038	0.000330637	0.000286874	0.000367274	0.000293377	0.000180356	0.000622807	0.000189483	0.000203219	0.00018176	0.000284641	0.000320594	0.000645571	0.000549677	0.000105766	0.000450937	0.000279754	0.000407607	0.000463568	0	0	0.0003303	0.000155864	0.000580383	0.000527443	0.000271885	0.000174373	0.000187862	0.000252584	0.000219493	0.00022701	0.000236163	0.000202616	0.000250939	0.000254912	0.000233183	0.00025957	0.0002836	0.000279385	0.000307544	0.000264102	0.000238735	0.000255201	0.00029928	0.000653249	0.000444415	0.00023469	0.00154526	0.00032885	0.000247956	0.000171625	0.000335185	0.00111616	0.000793181	0.000400938	0.000266796	0.000823768	0.00109156	0.000391529	0.000668984	0.000152179	0.000336188	0.000713566	0.000328868	0.000831986	0.000153362	0.000464563	0.000576123	0.000327716	0.000362795	0.000443501	0.0012366	0.00141743	0.00110841	0.00161143	0.000571869	0.000496039	0	0.000527328	0.00112264	0.000520072	0.000551522	0.000301394	0.000473691	0.00109273	0.000282753	0.00026049	0.0011202	0.000810009	0.000760551	0.000366989	0.00069957	0.000393875	0.000785003	0.000331767	0.000526648	0.000523801	0.000477478	0.000413694	0.000383152	0.000880437	0.00118459	0.000339963	0	0.000370683	0.00057094	0.000611271	0.000722738	0.000675888	0.000695524	0.000380644	0.000207726	0.000261702	0.00028076	0.000385562	0.000811199	0.000498144	0.000259094	0.000705685	0.00157048	0.0012152	0.000445711	0.000779769	0.000474365	0.000524548	0.000289317	0.000285421	0.00030432	0.000407646	0
Nitrosopumilales	0	0	0	0	0	0	0	0	0.000215832	0	0	0	0	0	0	0	0	0	0	0	0	0	0	0	0	0	0	0	0	0	0	0	0	0	0	0	0	0	0	0	0	0	0	0	0	0	0	0	0	0	0	0	0	0	0	0	0	0	0	0	0	0	0	0	0	0	0	0	0	0	0	0	0	0	0	0	0	0	0	0	0	0	0	0	0	0	0	0	0	0	0	0	0	0	0	0	0	0	0	0	0	0	0	0	0	0	0	0	0	0	0	0	0	0	0	0	0	0	0	0	0	0	0	0	0	0	0	0	0	0	0	0	0	0	0	0	0	0	0	0	0	0	0	0	0	0	0	0	0	0	0	0	0	0	0	0	0	0	0	0	0	0	0	0	0	0	0	0	0	0	0	0	0	0	0	0	0	0	0	0	0	0	0	0	0	0	0	0	0	0	0	0	0	0	0	0	0	0	0	0	0	0	0	0	0	0	0	0	0	0	0	0	0	0	0	0	0	0	0	0	0	0	0	0	0	0	0	0	0	0	0
Nitrososphaerales	0	0	0	0	0	0	0	0	0	0	0	0	0	0	0	0	0	0	0	0	0	0	0	0	0	0	0	0	0	0	0	0	0	0	0	0	0	0	0	0	0.0001244	0	0	0	0	0	0	0	0	0	0	0	0	0	0	0	0	0	0	0	0	0	0	0	0	0	0	0	0	0	0	0	0	0	0	0	0	0	0	0	0	0	0	0	0	0	0	0	0	0	0	0	0	0	0	0	0	0	0	0	0	0	0	0	0	0	0	0	0	0	0	0	0	0	0	0	0	0	0	0	0	0	0	0	0	0	0	0	0	0	0	0	0	0	0	0	0	0	0	0	0	0	0	0	0	0	0	0	0	0	0	0	0	0	0.000142507	0	0	0	0.000247306	0	0.000112523	0	0	0	0	0.00011057	0	0	0	0	0	0	0.000275553	0.000233662	0.000300841	0.000324926	0	0	0	0	0.000241397	0	0.000129205	0	0	0.000178231	0	0	0	0	0	0	0	0	0	0	0	0	0.00019287	0	0	0.000172921	0.000107919	0	0	0	0	0.000151765	0	0	0.000131393	0	0	0	0	0	0	0	0	0.000109256	0.000271716	0.000261504	0	0	0	0	0	0	0	0	0
Nitrospirales	0	0	0	0	0	0	0	0	0.000193052	0	0	0	0	0	0	0	0	0	0	0	0	0	0	0	0	0	0	0	0	0	0	0	0	0	0	0	0	0	0	0	0.000181439	0.000160382	0	0	0	0	0	0	0	0	0	0	0	0	0	0	0	0	0	0	0	0	0	0	0	0	0	0	0	0	0	0	0	0.000115719	0	0	0	0	0	0	0	0	0	0	0	0	0	0	0	0	0	0	0	0	0	0	0	0	0	0	0	0	0	0	0	0	0	0	0	0	0	0	0	0	0	0	0	0	0	0	0	0	0	0	0	0	0	0	0	0	0	0	0	0	0	0	0	0	0	0	0	0	0	0	0	0	0	0	0	0	0	0	0	0	0.000118204	0	0	0	0.000203504	0	0	0	0	0	0	0.000113916	0	0	0	0	0	0	0.000158177	0.0002456	0.000203773	0.000419966	0	0	0	0	0.000182935	0	0	0	0	0.000151415	0	0	0	0	0	0	0	0	0.000117036	0	0	0	0	0	0	0.000159526	0.00011979	0	0	0	0	0.000109329	0	0	0.000113051	0	0	0	0	0	0	0	0.000207493	0	0.000266975	0.000212553	0	0.000135901	0	0	0	0	0	0	0
Nostocales	0.000393687	0.000462826	0.000527965	0.000575582	0.000385498	0.000450971	0.000545953	0.000674412	0.000861398	0.000526576	0.000155035	0	0.000528626	0.000166645	0.000237874	0.000213218	0.000282939	0.000282371	0.00019603	0.000335266	0.000638613	0.000343902	0.000286493	0.000749482	0.000315367	0.000184829	0.000261494	0.000237474	0.00023299	0.000321161	0.000297369	0.000272709	0.000257536	0.0002926	0.00027729	0.000298411	0.000305648	0.00038805	0.000298407	0.000274063	0.000963961	0.0008126	0.000262469	0.000396881	0.000230387	0.000179353	0.000184896	0.000192877	0.000226106	0.000845822	0.000175369	0.000274351	0.000212066	0.000785409	0.000465904	0.00029556	0.000214981	0.000320975	0.000169985	0.000116396	0.000238102	0.00021673	0.000167969	0.000245769	0	0.000151419	0.000384719	0	0.000134195	0	0.000161845	0.000108748	0.000252375	0.000607016	0.000160482	0.000129384	0.000419499	0.000404973	0.000272472	0.000380582	0.000280168	0.000235006	0.000249096	0.000352458	0.000360739	0.000248516	0.00049799	0.00033057	0.000291608	0.000175246	0.000172948	0.000199906	0.000215408	0.000212908	0.000135758	0.000310494	0.00031933	0.000456784	0.000219227	0.000194255	0.000245042	0.000287112	0.000421605	0.000167582	0.000243369	0.000173247	0.000134652	0.00034982	0.000202575	0.000222994	0.000224655	0.000456389	0.000622207	0.000351974	0.000373628	0.000122338	0.000336387	0.0002835	0.000427569	0.000360268	0	0	0.000207511	0.000287251	0.000233337	0.000237433	0.000296645	0.000190051	0.000161679	0.000137446	0.000234245	0.000152712	0.000160846	0.00014614	0.000164117	0.000159092	0.000127321	0.000274728	0.000582249	0.000291707	0.000323801	0.000191559	0.000186708	0.000302379	0.000192872	0.000254876	0.00033335	0.000187357	0.000422759	0.000262102	0.000310411	0.000308604	0.000480804	0.000701618	0.0046928	0.00190619	0.00146373	0.00320679	0.00547678	0.00248189	0.00236243	0.000612759	0.000665139	0.00148338	0.000589106	0.0293872	0.00100036	0.00397452	0.00970972	0.00313266	0.000795899	0.000829597	0.00834684	0.0150205	0.0150024	0.00644267	0.000602189	0.000465104	0	0.00123882	0.0100461	0.00380664	0.00279256	0.000849712	0.0021272	0.00443196	0.00100904	0.000457741	0.00248532	0.00460563	0.000885955	0.00256972	0.00212928	0.00134384	0.00872471	0.000692281	0.000529037	0.00170952	0.00154174	0.00103328	0.00265498	0.00429848	0.0029005	0.00327813	0.00129193	0.00125617	0.00241017	0.00793211	0.0031851	0.000695565	0.00708551	0.00107333	0.00189821	0.000136875	0.000726425	0.00109377	0.00644959	0.00302673	0.0021287	0.00853181	0.00717112	0.017594	0.00120135	0.00491227	0.0011659	0.00255649	0.00191752	0.00166282	0.000685067	0.00300252	0
Nudibranchia	0	0	0	0	0	0	0	0	0	0	0	0	0	0	0	0	0	0	0	0	0	0	0	0	0	0	0	0	0	0	0	0	0	0	0	0	0	0	0	0	0	0	0	0	0	0	0	0	0	0	0	0	0	0.000168824	0	0	0	0	0	0	0	0	0	0	0	0	0	0	0	0	0	0	0	0	0	0	0	0	0	0	0	0	0	0	0	0	0	0	0	0	0	0	0	0	0	0	0	0	0	0	0	0	0	0	0	0	0	0	0	0	0	0	0	0	0	0	0	0	0	0	0	0	0	0	0	0	0	0	0	0	0	0	0	0	0	0	0	0	0	0	0	0	0	0	0	0	0	0	0	0	0	0	0	0	0	0	0	0	0	0	0	0	0	0	0	0	0	0	0	0	0	0	0	0	0	0	0	0	0	0	0	0	0	0	0	0	0	0	0	0	0	0	0	0	0	0	0	0	0	0	0	0	0	0	0	0	0	0	0	0	0	0	0	0	0	0	0	0	0	0	0	0	0	0	0	0	0	0	0	0	0
Nymphaeales	0.000114839	0.000144576	0.000251714	0.000322648	0.00013263	0.000228844	0.000277612	0.000344924	0.000526646	0.00027777	0	0	0.000153177	0	0	0	0	0	0	0	0.000212278	0	0	0.000345728	0	0	0	0	0	0.000133195	0.000160819	0	0.000228201	0.000257416	0.000147583	0.000264313	0.000182055	0.000137353	0	0	0.000328382	0.00028167	0	0.000235533	0	0.000147672	0	0	0	0	0	0	0	0.000329046	0.000168905	0.000117929	0	0.000120953	0	0	0	0	0	0	0	0	0.00015303	0	0	0	0	0	0.000154702	0.000144818	0	0	0.000171339	0.000150241	0.000123189	0	0	0	0	0.000158446	0.000124376	0.000155824	0.000150892	0.000168027	0.000127959	0	0	0	0	0	0	0	0	0	0	0	0	0	0.000128227	0	0	0	0	0.000121595	0	0	0	0.000165595	0.000199948	0.000111617	0.000113566	0	0.000119952	0	0.000149177	0.000123992	0	0	0	0.000154965	0	0	0	0	0	0	0	0	0	0	0	0	0	0	0.000139899	0	0.000139619	0	0	0	0	0	0	0	0.000189513	0	0	0	0	0.000172807	0.000198627	0.00012347	0	0.000200491	0.00031204	0.000121274	0.000199537	0	0	0.000409806	0	0.000204571	0	0.00018515	0.000177411	0.000130488	0.000157164	0	0.000391962	0.000349515	0.000309773	0.000328987	0.000114527	0.000160344	0	0.000160456	0.000281522	0.000171223	0.000290404	0	0.000124849	0.000258215	0.000234819	0	0.000192934	0.000159352	0.000134785	0.000194488	0.000142894	0.000187044	0.000216701	0.00012889	0.000141345	0.000254136	0.000224954	0	0	0.000275213	0.000299115	0	0	0.000123273	0.000210517	0.000210074	0.000271945	0.000138321	0.000300033	0.000125519	0	0	0	0	0.000148471	0.000192269	0	0.000210452	0.000322595	0.000353825	0.000159445	0.000247717	0.000182801	0.000171776	0	0	0.000113459	0.000113395	0
Oceanospirillales	0.00100672	0.000843397	0.00164667	0.00134542	0.0016968	0.00118518	0.00177322	0.00121881	0.00256412	0.00144559	0.00145726	0	0.00248933	0.000802246	0.00083978	0.000661669	0.00193544	0.00127565	0.00143287	0.0022235	0.00502461	0.00321367	0.0414463	0.00178029	0.00119343	0.00142784	0.00703847	0.00138782	0.00104094	0.000767146	0.00114297	0.000985272	0.000970213	0.0011956	0.00196601	0.000969446	0.00118874	0.00329821	0.00493877	0.00182916	0.00253471	0.0024094	0.00117635	0.000773686	0.00105818	0.000565758	0.0017143	0.0044045	0.000878282	0.00431586	0.000768564	0.00110742	0.000403347	0.00158931	0.00140237	0.000823368	0.000848168	0.00128349	0.0028444	0.00208864	0.0020278	0.00576277	0.00957422	0.00184549	0.0013791	0.00318862	0.00101461	0.00055255	0.00137893	0.000285156	0.00189041	0.00182583	0.00129969	0.181671	0.000803634	0.00157552	0.00229444	0.00227685	0.00342389	0.00176497	0.00161465	0.00156515	0.00148433	0.00216313	0.00141745	0.00166635	0.00170685	0.00168027	0.00106633	0.00190801	0.000464606	0.00165486	0.00170977	0.00132628	0.000371178	0.000903127	0.000716917	0.00076679	0.00407032	0.0022864	0.00170618	0.00116971	0.00166947	0.0019409	0.00522604	0.00239118	0.00646036	0.0101075	0.00159707	0.00126223	0.00154096	0.0022699	0.00687172	0.00940258	0.0462685	0.00169939	0.0126601	0.0143848	0.00691098	0.00963531	0.00165938	0.0012929	0.0129242	0.00106693	0.0359255	0.0111228	0.00400635	0.00301284	0.00290692	0.00696706	0.00526437	0.00300465	0.0228434	0.0210657	0.0227472	0.0226995	0.0226238	0.0168231	0.00381298	0.00757713	0.0123916	0.00850501	0.00718641	0.00694441	0.000706663	0.0082327	0.00862379	0.000782376	0.00207006	0.000716914	0.00342091	0.00113295	0.00517963	0.00203635	0.00131659	0.002304	0.000464906	0.00612772	0.00308299	0.0030458	0.0017204	0.00254899	0.00133874	0.0014663	0.000801775	0.00252209	0.0010626	0.0018034	0.00277275	0.00153296	0.000962756	0.00200112	0.00222453	0.00266461	0.00211999	0.0025202	0.00842224	0.00135994	0.00101243	0.00150907	0.00322316	0.00107687	0.00104349	0.0013113	0.00553337	0.00282811	0.00137539	0.000945893	0.00220795	0.00266619	0.00173767	0.0049267	0.00214621	0.00737124	0.00934611	0.00094523	0.000969167	0.00902258	0.000886275	0.000797103	0.000709299	0.00190518	0.00582906	0.00167626	0.00124887	0.00227898	0.0142949	0.00118205	0.00261627	0.00131696	0.00339957	0.00108603	0.000364616	0.000938961	0.00158266	0.00697956	0.0138842	0.00708762	0.000911727	0.00488875	0.00257802	0.00288685	0.00128159	0.0028428	0.0156194	0.00430191	0.00167184	0.00370633	0.00399124	0.0044356	0
Octopoda	0	0	0	0.000126292	0	0.000112255	0	0.000129718	0.000155214	0	0	0	0	0	0	0	0	0.000112059	0	0	0	0	0	0.000161623	0	0	0	0	0	0	0	0	0	0	0	0	0	0.000125024	0	0	0.000117609	0.000108592	0	0.000156941	0	0	0	0	0	0	0	0	0	0.00013678	0	0	0	0	0	0	0	0	0	0	0	0	0	0	0	0	0	0	0	0	0	0	0.00011721	0	0	0	0	0	0	0	0	0	0	0	0	0	0	0	0	0	0	0	0	0	0	0	0	0	0	0	0	0	0	0	0	0	0	0	0	0	0	0	0	0	0.000177851	0.00017051	0	0	0	0	0	0	0	0	0	0	0	0	0	0	0	0	0	0	0	0	0	0	0	0	0	0	0	0	0	0	0	0	0	0	0.000117541	0	0	0	0.000176758	0	0.000181447	0	0	0	0	0.000106747	0	0	0	0	0	0	0.000250415	0.000195305	0.000147835	0.000159214	0	0	0	0	0.000131161	0	0.000172274	0	0	0.000110961	0	0	0	0	0.000106953	0	0	0.000109202	0	0	0	0.00012453	0	0	0	0.000139027	0.000141554	0	0	0	0.000142452	0.000118723	0.000209425	0	0.000118666	0	0	0	0	0	0	0.000107757	0	0	0.000155006	0.00019645	0	0.000128817	0	0	0	0	0	0	0
Onygenales	0.000113006	0.000150991	0.000235764	0.000230513	0.000125238	0.000174884	0.000191786	0.00018582	0.000457919	0.000213195	0	0	0.000185227	0	0	0	0	0.000108458	0	0.000109137	0.000186229	0.000139628	0	0.000210839	0	0	0	0	0	0	0	0.000109452	0.000149014	0.0001535	0	0.000230661	0	0	0	0	0.000236305	0.000237899	0	0.000126826	0	0	0	0	0	0	0	0.000119725	0	0.000175491	0.000138255	0	0	0.00012647	0	0	0	0	0	0	0	0	0	0	0	0	0	0	0	0.00026595	0	0	0.000172796	0.00015079	0	0.000113343	0	0	0	0	0	0.000118029	0.000132011	0.000125252	0	0	0	0	0	0	0	0	0	0	0	0	0	0.000115108	0	0	0	0	0	0.000117453	0	0	0	0.000139378	0.000131357	0	0.000132142	0	0.000115109	0	0.000120322	0.000111481	0	0	0	0	0	0	0	0	0	0	0	0	0	0	0	0	0	0	0	0	0.000108061	0	0	0	0	0	0.000110592	0	0	0.000128209	0	0	0.000132228	0.000245945	0.000243478	0.000160239	0	0.000307979	0.000392472	0.000121772	0.000299939	0	0	0.000173964	0	0.000270212	0	0.000131744	0.000203219	0.000124507	0	0	0.000422128	0.000478087	0.000416712	0.000410422	0	0.000129408	0	0.000154609	0.000312587	0.000180264	0.000293112	0	0.00013972	0.000311846	0	0	0.000206903	0.000172243	0.000136662	0.00014496	0.000166328	0.00015587	0.000195758	0	0	0.000218748	0.000166154	0	0.000110439	0.000636683	0.000329692	0.00012427	0	0	0.00026108	0.000233883	0.000352572	0.000176628	0.000265969	0.000110486	0	0	0	0	0.000166916	0.000161481	0	0.000189257	0.000412681	0.000450655	0.000152979	0.000362039	0.000213758	0.000183558	0	0	0	0.000138514	0
Ophiostomatales	0	0	0	0	0.000146328	0	0	0	0.000115059	0	0	0	0.00040521	0	0.00010775	0	0	0.000121379	0	0	0.000130085	0	0	0.000110281	0.000107657	0	0	0	0	0	0	0.000167349	0	0	0	0	0	0	0	0.000115878	0.000123856	0.000136324	0	0	0	0	0	0	0	0	0	0	0	0	0	0	0	0.000265606	0	0.000157047	0	0	0	0	0	0	0	0	0	0	0	0	0	0	0	0	0.000107217	0	0	0.00014134	0	0	0	0	0	0	0	0	0	0.000322172	0	0	0	0	0	0	0	0	0	0.000273096	0.000690671	0.000300705	0	0.000576305	0.000233185	0.000757068	0.000114339	0	0	0	0	0	0	0	0	0	0	0	0	0	0	0	0	0	0	0	0	0	0.000322259	0.000225289	0.00029739	0.000165651	0.000332087	0.00046034	0.000433956	0.000441496	0.000358348	0	0	0	0	0	0	0	0	0	0	0	0	0.000233156	0	0.000162221	0	0.000126201	0.000117541	0	0	0	0.000196527	0	0.000131879	0.000139148	0	0.000170006	0	0.000146577	0	0.000277161	0.000237064	0	0	0	0.000192984	0.000243251	0.000226101	0.000231713	0.000119113	0.000262951	0	0	0.000185956	0	0	0.000260752	0.000224728	0.000229088	0	0	0.000114084	0	0	0	0	0	0.000106934	0	0.000186112	0.00017903	0	0	0	0.000377707	0.000129143	0	0	0	0.000151365	0	0.000141951	0	0.000207759	0	0	0	0.000252261	0	0	0	0	0.000107017	0.00023725	0.000229943	0	0.00022919	0.000215171	0	0.000145631	0.00011524	0.000313229	0	0
Opitutales	0	0	0.000110419	0.000113155	0	0.000110955	0.000110992	0	0.000214674	0	0	0	0.000179608	0	0	0	0	0	0	0.000150965	0.000236709	0.000389499	0	0.000286182	0.000154615	0.000176713	0.000127856	0.000128995	0	0	0	0.000155688	0	0	0.000160187	0	0.000107182	0	0	0.000128377	0.000362063	0.000359188	0	0	0.000111296	0	0	0	0	0	0	0	0	0.000199578	0.000161575	0	0	0	0	0	0	0	0	0	0	0	0	0	0	0	0	0	0.000109868	0.000150062	0	0	0.000193823	0.000297737	0	0.000274026	0.000134554	0.00015979	0.000244076	0	0	0.000143156	0	0.000135123	0	0	0	0	0	0	0	0	0	0	0.000129704	0.000134527	0	0.000109407	0	0	0	0	0	0.000131216	0	0	0	0	0	0	0	0	0	0	0	0	0	0	0.000122789	0	0	0	0	0	0	0	0	0	0	0	0	0	0	0	0	0	0	0	0	0	0	0	0	0	0.000918408	0	0	0	0	0.000202708	0.000283689	0.000126998	0	0.000178841	0.000492868	0	0.000185065	0	0.000112381	0.000129379	0	0.000299687	0	0.000167616	0.000206465	0.000112229	0	0.000145883	0.000357155	0.000616054	0.000497799	0.000825108	0	0	0	0	0.000409663	0.000129406	0.000147909	0	0	0.000604505	0	0	0.000210784	0.00038889	0.000379494	0	0.000493762	0.00015251	0.000261791	0	0	0.000151257	0.000116869	0.000201221	0	0.000377301	0.000948967	0	0	0	0.000219592	0.000241172	0.000219674	0	0.000260166	0.000144931	0	0	0	0	0.000181854	0.000137621	0	0.000211049	0.000787795	0.000495312	0	0.000579023	0.000139249	0.000147358	0	0	0	0.0001266	0
Orectolobiformes	0	0	0	0	0	0	0	0	0	0	0	0	0	0	0	0	0	0	0	0	0	0	0	0.000112407	0	0	0	0	0	0	0	0	0	0	0	0	0	0	0	0	0.000109189	0.000112935	0	0	0	0	0	0	0	0	0	0	0	0.00082283	0.000949963	0	0	0	0	0	0	0	0	0	0	0	0	0	0	0	0	0	0	0	0	0	0	0	0	0	0	0	0	0	0	0	0	0	0	0	0	0	0	0	0	0	0	0	0	0	0	0	0	0	0	0	0	0	0	0	0	0	0	0	0	0	0	0	0.000383833	0.000252476	0.000115378	0	0	0.000118968	0	0	0	0	0	0	0	0	0	0	0	0	0	0	0	0	0	0	0	0	0	0	0	0	0	0.00177431	0.000209737	0	0	0	0	0	0	0	0.000106985	0	0	0	0	0	0	0	0	0	0	0	0	0	0.000143288	0.000118592	0	0	0	0	0	0	0	0	0.00011567	0	0	0	0	0	0	0	0	0	0	0	0	0	0	0	0	0	0	0	0	0	0	0	0	0	0	0	0.000189416	0	0	0	0	0	0	0	0	0	0	0.000112073	0	0.000107893	0	0.000113379	0	0	0	0	0
Ortervirales	0	0	0	0.000234892	0	0.000141944	0.000124502	0.000259435	0	0	0	0	0	0	0	0	0	0	0	0.000112746	0.000115847	0	0	0.000177421	0	0	0	0	0	0	0.000140405	0	0	0	0.000112062	0	0	0.000109666	0	0	0.000114621	0	0	0.000260996	0	0	0	0	0	0	0	0.000130044	0	0.000221299	0.000132259	0.0001094	0	0	0	0	0	0	0	0	0	0	0.000125243	0	0	0	0	0	0	0.00011555	0	0	0.000147397	0.000135418	0	0	0	0	0	0	0	0	0	0.000209485	0	0	0	0	0	0	0	0	0	0.000819934	0	0	0	0	0.000214159	0	0	0	0	0	0	0	0	0.00013911	0.000202579	0	0	0	0.0001315	0	0.000143189	0.000117897	0	0	0	0.000152985	0	0	0	0	0	0	0	0	0	0	0	0	0	0	0.000178925	0	0	0	0	0	0	0	0	0	0	0	0	0	0	0	0.000108703	0.000110444	0	0.00013981	0.000165129	0	0.000299035	0	0	0	0.000117168	0.000111686	0	0	0.000114977	0	0.000161946	0.00012986	0.000227017	0.000167125	0.000150891	0.000110069	0	0	0	0.000107999	0.000184877	0.000151821	0.000169074	0	0	0	0	0.000131737	0	0	0	0.000125125	0	0.000136083	0.000109275	0	0	0	0.00013407	0	0	0.000135983	0	0.000118715	0	0	0.000295923	0.000164399	0.000207204	0	0.00012503	0.000185943	0	0.000297498	0	0	0	0.000157633	0	0	0	0.00017863	0	0	0.000145017	0.000161702	0	0	0	0	0
Oscillatoriales	0	0.000130829	0.000187507	0.000152916	0.000110235	0.000111605	0.000138012	0.000173056	0.000342474	0.000156216	0	0	0.000154842	0	0	0	0	0	0	0.000115294	0.000200467	0.000120376	0	0.000198687	0	0	0	0	0.000117963	0.000124825	0.000151746	0	0.000113381	0.000151046	0.000268124	0.000108979	0.000160004	0.000113992	0	0.000133588	0.000213761	0.000204487	0.00011319	0.000138578	0.000119524	0	0	0	0	0.000368692	0	0	0	0.00024087	0.00012443	0	0	0	0	0	0	0	0	0	0	0	0	0	0	0	0	0	0	0.000169179	0	0	0.000165093	0.000147679	0	0	0	0	0	0	0	0.000124575	0.000121154	0.000135562	0	0.000116902	0	0	0.000136608	0	0	0	0	0	0	0	0	0	0	0	0	0	0	0.000111841	0	0	0	0	0.000124216	0	0	0	0	0	0	0	0	0	0	0	0	0	0	0	0	0	0	0	0	0	0	0	0	0	0	0	0	0	0	0	0	0	0	0	0	0	0	0	0.000110125	0.000139678	0.000499328	0.000478683	0.000216942	0.000391682	0.000868672	0.000285683	0.000361447	0	0	0.00028376	0.00017442	0.00203296	0.000133113	0.000371425	0.000698828	0.000348021	0.000215066	0.000127352	0.000874422	0.00146753	0.00140996	0.000790788	0.000112743	0.000117463	0	0.000161593	0.0012333	0.000483341	0.000323875	0.000111032	0.000262733	0.000571448	0.000164345	0.00020663	0.000420326	0.000441888	0.000132596	0.000298533	0.0002756	0.00017659	0.000750754	0.000117462	0	0.000249806	0.000304737	0.000129878	0.00027062	0.00053013	0.000380954	0.000270642	0	0.000243413	0.000375819	0.0010264	0.000399889	0.000115384	0.000758974	0.00021528	0.00013248	0.000246558	0	0.000163938	0.000650258	0.000429487	0.00020967	0.000674192	0.000898488	0.0015482	0.000180166	0.000613462	0.000183861	0.000266714	0.000209573	0.000203559	0.000127519	0.000337457	0
Osteoglossiformes	0.000799875	0.00111949	0.00145753	0.00173235	0.000879274	0.00153798	0.00147654	0.00171542	0.00270427	0.0015567	0.000446177	0	0.00109242	0.000506713	0.000456547	0.000289863	0.000674437	0.000623843	0.000524798	0.000785613	0.00123888	0.000815679	0.000518212	0.00198566	0.000647544	0.00057543	0.000652101	0.000471175	0.000652336	0.0010188	0.00111099	0.000652006	0.00118186	0.00133994	0.0013051	0.00132446	0.00113028	0.000907181	0.000587092	0.000954903	0.0019502	0.00180931	0.000855156	0.00137378	0.000827356	0.000341567	0.000418731	0.000436424	0.000542182	0.000975948	0.000406583	0.000657349	0.000712615	0.00186825	0.00104274	0.000714625	0.000500939	0.000783743	0.000252841	0.000213855	0.000385081	0.000421897	0.0003616	0.000407847	0.000189809	0.000270828	0.000929619	0.000156078	0.000374668	0.000243475	0.000427163	0.00026149	0.000745179	0.00131605	0.000362338	0.000295608	0.00102657	0.000900713	0.000762345	0.000786955	0.000548355	0.000497395	0.000551525	0.00101043	0.000960027	0.000739426	0.00104633	0.000881592	0.000728411	0.000461751	0.000307155	0.000536656	0.00057492	0.000503374	0.000263558	0.000514111	0.000682428	0.000699727	0.00052219	0.000523588	0.00030243	0.000779882	0.000892385	0.000315418	0.000666785	0.000436515	0.000403801	0.000898467	0.000507058	0.000666246	0.000703557	0.00151015	0.00122224	0.00076575	0.000861878	0.000231337	0.000862014	0.000492602	0.00167906	0.0014924	0.000190045	0.000207357	0.000563999	0.000749805	0.000672749	0.000637144	0.000516033	0.000331601	0.000275019	0.000278355	0.000335443	0.000296995	0.000377131	0.00036474	0.0003897	0.000363668	0.00032775	0.00064748	0.000833438	0.000585833	0.000913642	0.000550296	0.000534387	0.000714366	0.000332304	0.000813324	0.000828335	0.000352441	0.00107876	0.000696427	0.000520814	0.000435807	0.000763202	0.000991783	0.00141513	0.000838103	0.000564288	0.00127308	0.00215986	0.000743573	0.00157857	0.000601525	0.000383162	0.00149609	0.000823683	0.00148091	0.000367355	0.00114066	0.0012357	0.000839438	0.000846176	0.000729415	0.00262114	0.00229513	0.00198649	0.00207424	0.000655312	0.00101306	0	0.0010441	0.00181727	0.00133701	0.00282455	0.000442454	0.000899461	0.00171203	0.00076523	0.000741964	0.00145608	0.00108914	0.000912067	0.000970175	0.000978099	0.00157625	0.00136723	0.000655405	0.000671891	0.00147375	0.00136131	0.000570745	0.000620037	0.00185038	0.00203499	0.000690673	0.000689031	0.000786851	0.00154379	0.0014046	0.00192275	0.000985947	0.00165215	0.00108136	0.000443417	0.000707204	0.000564226	0.000640591	0.0010289	0.00134788	0.000552806	0.0013357	0.00207763	0.00237973	0.00113639	0.00165729	0.00117861	0.00128251	0.000570004	0.000487761	0.000626459	0.000911894	0
Ostreoida	0.00100539	0.00139466	0.00161518	0.00182869	0.0010443	0.00151674	0.00152713	0.00243732	0.00283362	0.00168799	0.000571303	0	0.00129971	0.000480936	0.000495109	0.000447228	0.0007871	0.000756661	0.000662591	0.00102342	0.00152478	0.00102461	0.000707252	0.00270324	0.0222151	0.000686956	0.000773922	0.000677521	0.00343198	0.00201467	0.00204098	0.0252507	0.000859892	0.000955695	0.00139516	0.000980589	0.00183235	0.00292573	0.0109398	0.0014996	0.0108353	0.00358319	0.00241455	0.00340348	0.00188423	0.00130914	0.00893433	0.024239	0.00495334	0.00119283	0.002275	0.01983	0.00158744	0.00346208	0.00167505	0.0244043	0.0609521	0.00641501	0.00442045	0.00168913	0.00232714	0.0110875	0.00275282	0.0133839	0.00182895	0.00184958	0.0140669	0.00452369	0.00053848	0.000281157	0.000595509	0.000283074	0.000865762	0.00167471	0.000461816	0.000341564	0.0012129	0.00110292	0.00111516	0.00101653	0.000636829	0.000592715	0.000627655	0.00117833	0.0010861	0.000886171	0.0012825	0.00104392	0.000929838	0.000562683	0.000391947	0.000533239	0.000600909	0.000504204	0.00150489	0.00073954	0.000653366	0.00123855	0.000647073	0.000624667	0.000413291	0.000798848	0.00107398	0.000435119	0.000717443	0.000579961	0.000412727	0.0012686	0.00058915	0.000732724	0.000798713	0.00138227	0.00176815	0.000863356	0.000988532	0.000301533	0.00107137	0.000573245	0.00130158	0.0011663	0.000269735	0.000302744	0.000684928	0.0011742	0.000757404	0.000800264	0.000870816	0.000531177	0.000450614	0.00046568	0.00115606	0.000503226	0.0105053	0.00813252	0.0100173	0.0102316	0.0121717	0.014515	0.0259859	0.0172781	0.0129084	0.0482735	0.216754	0.0130677	0.0706708	0.0372007	0.00280213	0.0552766	0.000976719	0.000714799	0.000612832	0.00061894	0.000934305	0.00121625	0.00158769	0.000919376	0.000575282	0.00152633	0.00258237	0.000893382	0.00174754	0.00065335	0.000475743	0.00193882	0.000757716	0.00185038	0.000418667	0.00134141	0.00161911	0.000912001	0.00122526	0.000868053	0.00321807	0.0025603	0.00226806	0.00232484	0.00141916	0.00180482	0.000598251	0.00300043	0.00259281	0.00263954	0.00241676	0.000711027	0.0017857	0.00206063	0.000796045	0.000738127	0.00374521	0.00156702	0.0011327	0.00160283	0.00109374	0.00196863	0.0015174	0.00603449	0.000915974	0.0019977	0.00586259	0.00169296	0.000799054	0.0254326	0.00353201	0.000882695	0.00137806	0.000985967	0.00171963	0.00179705	0.00227481	0.00122848	0.00196079	0.00102809	0.000483232	0.000588457	0.000732598	0.000755696	0.0014738	0.00150567	0.000601141	0.00152824	0.00218777	0.00272218	0.00133434	0.110493	0.0125223	0.045265	0.000667375	0.000523819	0.000669754	0.000907157	0
Oxymonadida	0	0	0	0	0	0	0	0	0	0	0	0	0	0	0	0	0	0	0	0	0	0	0	0	0	0	0	0	0	0	0	0	0	0	0	0	0	0	0	0	0	0	0	0	0	0	0	0	0	0	0	0	0	0	0	0	0	0	0	0	0	0	0	0	0	0	0	0	0	0	0	0	0	0	0	0	0	0	0	0	0	0	0	0	0	0	0	0	0	0	0	0	0	0	0	0	0	0	0	0	0	0	0	0	0	0	0	0	0	0	0	0	0	0	0	0	0	0	0	0	0	0	0	0	0	0	0	0	0	0	0	0	0	0	0	0	0	0	0	0	0	0	0	0	0	0	0	0	0	0	0	0	0	0	0	0	0	0	0	0	0	0	0	0	0	0	0	0	0	0	0	0	0.000115249	0	0	0	0	0	0	0	0	0	0	0	0	0	0	0	0	0	0	0	0	0	0	0	0	0	0	0	0	0	0	0	0	0	0	0	0	0	0	0	0	0	0	0	0	0	0	0	0	0	0	0	0	0	0	0	0	0	0
Parachlamydiales	0	0	0	0	0	0	0	0	0	0	0	0	0	0	0	0	0	0	0	0	0	0	0	0	0	0	0	0	0	0	0	0	0	0	0	0	0	0	0	0	0	0	0	0	0	0	0	0	0	0	0	0	0	0	0	0	0	0	0	0	0	0	0	0	0	0	0	0	0	0	0	0	0	0	0	0	0	0	0	0	0	0	0	0	0	0	0	0	0	0	0	0	0	0	0	0	0	0	0	0	0	0	0	0	0	0	0	0	0	0	0	0	0	0	0	0	0	0	0	0	0	0	0	0	0	0	0	0	0	0	0	0	0	0	0	0	0	0	0	0	0	0	0	0	0	0	0	0	0	0.000751808	0	0	0	0	0	0	0	0	0	0	0	0	0.000849073	0	0	0	0	0	0	0	0	0	0	0	0	0	0	0	0	0	0	0	0	0	0	0	0	0	0	0	0	0	0	0	0	0	0	0	0	0	0	0	0	0	0	0	0	0	0	0	0	0	0	0	0	0	0	0	0	0	0	0	0	0	0	0	0	0	0	0	0
Passeriformes	0.000625032	0.000781305	0.000970661	0.00103871	0.00065902	0.000877237	0.000895618	0.00101459	0.00168805	0.000938246	0.000302532	0	0.000998145	0.000341883	0.000338642	0.000208938	0.000625884	0.000534239	0.000424146	0.000593881	0.000949426	0.000744142	0.000404753	0.00169309	0.000580575	0.000405524	0.000556052	0.000369064	0.000567189	0.00173809	0.000853545	0.000597383	0.000647889	0.000821832	0.00125651	0.00075015	0.000847711	0.000745601	0.000431036	0.000735062	0.00149117	0.00143976	0.000622215	0.00085742	0.000641358	0.000212765	0.000395234	0.000334481	0.000549413	0.00067232	0.000361243	0.000598018	0.00118582	0.00119854	0.000805045	0.000575702	0.000552592	0.000691598	0.000240296	0.000179791	0.000312837	0.000387702	0.000403592	0.000378756	0.000140188	0.000213641	0.000695682	0.000138958	0.000265414	0.000147346	0.000283737	0.000188716	0.000732123	0.00110153	0.000272227	0.000205343	0.000969115	0.000852584	0.000605509	0.00077932	0.0004138	0.000401383	0.00041265	0.00090085	0.00070836	0.000715145	0.000773969	0.000765114	0.000607415	0.000475379	0.00022704	0.000509474	0.000622399	0.000504038	0.000167708	0.000506028	0.000518737	0.00060061	0.000401326	0.000386488	0.000276287	0.000510201	0.000850762	0.000272039	0.000459843	0.000472029	0.000261455	0.000760704	0.000400551	0.000525718	0.000635957	0.000908497	0.00125964	0.000579567	0.000613215	0.000150497	0.000639619	0.000328282	0.000807954	0.000749408	0.000127245	0.000154364	0.000378385	0.000539946	0.000566573	0.000547833	0.000469022	0.000280022	0.000223567	0.000222795	0.000268437	0.000228775	0.000332817	0.00030461	0.000386012	0.000306662	0.000277848	0.000528379	0.000572658	0.00054852	0.000716072	0.000378142	0.000371387	0.000552205	0.000261647	0.000487649	0.000528067	0.000262068	0.000728895	0.000424015	0.000455429	0.000336074	0.000534501	0.000852807	0.0010603	0.00062237	0.000363238	0.000876825	0.00166738	0.000586795	0.00111998	0.000337309	0.000305601	0.000872738	0.00060121	0.00125053	0.000248048	0.000920279	0.00144726	0.000719181	0.000631627	0.000666297	0.00194067	0.00257987	0.00205653	0.00189899	0.000477343	0.000692526	0	0.000814135	0.00145852	0.000832002	0.00144735	0.000342874	0.000863476	0.00144249	0.000530126	0.000630406	0.00114534	0.000902218	0.000676584	0.000714937	0.000874813	0.000979087	0.00128284	0.000474206	0.00045346	0.00117811	0.000915675	0.000542375	0.000479679	0.00157253	0.00146068	0.00167892	0	0.000582116	0.00147751	0.00107871	0.00149091	0.000705462	0.00124393	0.000838789	0.000285578	0.00055094	0.000526848	0.000556341	0.000824059	0.00099798	0.000470941	0.00113554	0.00176871	0.00204115	0.00192539	0.00124262	0.000867629	0.00105029	0.000400668	0.000338168	0.000458568	0.000630273	0
Pasteurellales	0.000309016	0.00041746	0.000487273	0.000409353	0.000374409	0.000353235	0.000436816	0.000402213	0.000656763	0.000485504	0.000325557	0	0.000289912	0.000205977	0.000249141	0.000224429	0.000307557	0.00049166	0.000239544	0.00113426	0.00225189	0.000504403	0.000868904	0.000557175	0.000224786	0.000251587	0.000405944	0.000259642	0.000240243	0.000264571	0.000229321	0.00015937	0.000242058	0.000227141	0.00017577	0.000226873	0.000315905	0.000373125	0.000296989	0.000296328	0.000478585	0.000414653	0.000309549	0.000247041	0.000131	0.000360783	0.000153297	0.000484982	0.000442339	0.000585569	0.000206517	0.000205763	0.000112987	0.000605401	0.000252191	0.000215519	0.000480724	0.000252122	0.000126145	0.000109295	0.000180937	0.000253999	0.000188965	0.000252074	0.000130697	0.000126962	0.000423743	0	0.000363474	0	0.000399263	0.00015345	0.000554758	0.000619366	0.00025115	0.000291684	0.000231505	0.000193062	0.000287304	0.000194448	0.000352053	0.000261696	0.000728673	0.000311605	0.000311426	0.00028061	0.000767676	0.000322234	0.000287778	0.000190577	0.000179088	0.000192606	0.000198248	0.000190986	0.000150108	0.000428661	0.000307075	0.0003893	0.000270337	0.000127359	0.000122247	0.000131332	0.00034826	0.000138935	0.000216343	0.000167379	0.000167584	0.000345277	0.000177453	0.000176712	0.00016805	0.00030845	0.000415306	0.000527261	0.000430622	0.000320261	0.000354081	0.000205355	0.000378751	0.000446886	0.000115291	0.000125063	0.000205364	0.000138046	0.000453043	0.000245354	0.000343343	0.000198697	0.000208553	0.000200626	0.000350333	0.000199957	0.00017197	0.000235193	0.000167036	0.000161922	0.000217268	0.00028671	0.00036033	0.000388214	0.000259729	0.000248977	0.000249805	0.00057733	0.000237844	0.000291139	0.000278685	0.000373323	0.000568538	0.000265538	0.000182172	0.000170388	0.000311132	0.000352493	0.000580193	0.00547175	0.000368246	0.00135221	0.000409722	0.000390699	0.000491336	0.000208647	0.000153347	0.000317511	0.000113173	0.000310362	0.000267031	0.000214426	0.000273071	0.000152997	0.000251513	0.000301798	0.000359863	0.000344035	0.000321994	0.000344218	0.000555945	0.000381639	0	0.000298175	0.000368675	0.00092901	0.000323875	0.00016606	0.000290824	0.000518973	0.000221551	0.00020663	0.000349081	0.000443499	0.000344781	0.000541757	0.000277383	0.000402835	0.000901792	0.000508136	0.000326703	0.000319387	0.000327672	0.000200622	0.000159072	0.000271965	0.000516392	0.000217504	0.000516774	0.000856428	0.000430434	0.000357466	0.000468217	0.000321236	0.000294418	0.000297305	0.00013165	0	0.000243297	0.00019694	0.000609341	0.000318652	0.000394084	0.000417919	0.000345937	0.000876404	0.00020456	0.000311254	0.000276262	0.000311621	0.000554079	0.000443176	0.000145756	0.000563528	0
Pectinoida	0.000791708	0.00105992	0.00148533	0.00172289	0.000816655	0.00126428	0.00139204	0.00194695	0.00279887	0.00145865	0.000460353	0	0.00110137	0.000432044	0.000455436	0.000326146	0.00060195	0.00068358	0.000460627	0.000735291	0.00122497	0.000839997	0.000485135	0.00207619	0.000651279	0.000522809	0.000614637	0.000535319	0.000541455	0.00102535	0.000977165	0.000668373	0.000761629	0.000784357	0.000937287	0.000723407	0.000840019	0.000917996	0.000614975	0.00100162	0.00191706	0.00169236	0.000860569	0.00113458	0.000828655	0.000314214	0.000433315	0.000454369	0.000568881	0.000889197	0.000410914	0.000630491	0.00068933	0.0019461	0.00101709	0.000780396	0.000527389	0.000770667	0.000326874	0.000267782	0.000414975	0.000498404	0.000592557	0.000577234	0.00025109	0.000314168	0.00113291	0.000203872	0.000409811	0.000227325	0.000428788	0.00025229	0.000636543	0.00114805	0.00037126	0.000264212	0.00104094	0.00096037	0.000805331	0.000823945	0.000554806	0.000483357	0.000534793	0.000844938	0.000766904	0.000776165	0.000918725	0.000874792	0.000655639	0.000449294	0.000308032	0.000485709	0.000536603	0.000459696	0.00024719	0.000540927	0.000537994	0.00060778	0.000479438	0.000458346	0.000315366	0.000786679	0.000812495	0.000320329	0.00057748	0.000461066	0.000336091	0.000986791	0.000496973	0.000610288	0.000654825	0.00118725	0.00136337	0.000720761	0.000810584	0.000329288	0.000856985	0.000454778	0.00105713	0.000967878	0.000162326	0.000177058	0.000537095	0.000861214	0.000695168	0.000699831	0.000644532	0.000363545	0.000296442	0.000298169	0.000354332	0.000339535	0.000382602	0.000359108	0.000389547	0.000342645	0.000310911	0.000639252	0.000742983	0.000595392	0.000928751	0.000469493	0.000520642	0.00068167	0.000378405	0.000672244	0.000747203	0.000362766	0.00100587	0.000485344	0.000468213	0.000401284	0.000755531	0.000994309	0.00132366	0.000772569	0.000490704	0.0012403	0.00210966	0.000687	0.00152358	0.000534273	0.00035312	0.00116316	0.000646237	0.00139679	0.000335716	0.00114371	0.00129999	0.000783716	0.00092786	0.000660166	0.00280987	0.00220844	0.00194912	0.00206043	0.000614546	0.000880895	0.000782329	0.00100188	0.00185848	0.00121438	0.0021266	0.000409633	0.000918372	0.00174416	0.00073413	0.000636233	0.00122109	0.0011237	0.000874697	0.0010095	0.000996057	0.00167798	0.00123504	0.000710896	0.000672142	0.00154303	0.00144073	0.000579124	0.000556506	0.00184876	0.00190099	0.000752386	0.00111968	0.000791388	0.00151138	0.00135779	0.00189678	0.000933902	0.00164335	0.00093468	0.000407394	0.000578246	0.000507313	0.000512607	0.00101358	0.00127399	0.000498265	0.00129271	0.00192189	0.00234559	0.00104749	0.00159376	0.00109434	0.00116572	0.000555295	0.000432821	0.000580101	0.000773093	0
Pelagibacterales	0	0	0	0	0	0	0	0	0	0	0	0	0	0	0	0	0	0	0	0	0	0	0	0	0	0	0	0	0	0	0	0	0	0	0	0	0	0	0	0	0	0	0	0	0	0	0	0	0	0.00047713	0	0	0	0.000116994	0	0	0	0	0	0	0	0	0	0	0	0	0	0	0	0	0	0	0	0	0	0	0	0	0	0	0	0	0	0	0	0	0	0	0	0	0	0	0	0	0	0	0	0	0	0	0	0	0	0	0	0	0	0	0	0	0	0	0	0	0	0	0	0	0	0	0	0	0	0	0	0	0	0	0	0	0	0	0	0	0	0	0	0	0	0	0	0	0	0	0	0	0	0	0	0	0	0	0	0	0	0	0	0	0	0	0	0	0	0	0	0	0	0	0	0	0	0	0	0	0	0	0	0	0	0	0	0	0	0	0	0	0	0	0	0	0	0	0	0	0	0	0	0	0	0	0	0	0	0	0	0	0	0	0	0	0	0	0	0	0	0	0	0	0	0	0	0	0	0	0	0	0	0	0	0	0
Pelagomonadales	0	0	0	0	0	0	0	0	0	0	0	0	0.000163375	0	0	0	0	0	0	0	0	0.000131522	0	0	0	0	0	0	0.000128326	0	0	0	0.000130478	0.000177884	0.000318998	0.000115665	0.000167696	0	0	0.000158768	0.000169759	0.000180095	0.000133859	0	0.000155468	0	0	0	0	0	0	0.000144763	0	0	0	0	0	0.000123609	0	0	0	0	0	0	0	0	0	0	0	0	0	0	0	0.000202677	0	0	0.000181956	0.000143653	0	0	0	0	0	0	0	0	0	0	0	0	0	0	0.000137941	0	0	0	0	0	0	0	0	0	0	0	0	0	0	0	0	0	0	0	0	0	0	0	0	0	0	0	0	0	0	0	0	0	0	0	0	0	0	0	0	0	0	0	0	0	0	0	0	0	0	0	0	0	0	0	0	0	0	0	0	0.000142485	0.000135437	0	0	0	0.000229475	0	0	0	0	0	0.000128061	0.000190869	0	0.00016086	0.000134913	0.000117896	0	0.00014017	0.000236879	0.000289827	0.000236443	0.000315381	0	0	0	0	0.000231258	0	0	0	0	0.000244807	0	0.000144811	0.000159252	0	0	0	0.000126465	0	0.000194403	0	0	0	0	0	0	0.00024213	0	0	0	0	0	0.000131195	0.000114449	0	0.000164897	0.000174705	0	0.000143299	0	0.0001088	0.000108853	0.000110066	0	0.000184033	0.000310741	0.000297574	0	0.000148761	0	0	0	0	0	0	0
Pelecaniformes	0	0	0	0	0	0	0	0	0.000176063	0	0	0	0	0	0	0	0	0	0	0	0	0	0	0	0	0	0	0	0	0	0	0	0	0	0	0	0	0	0	0	0	0	0	0	0	0	0	0	0	0	0	0	0	0	0	0	0	0	0	0	0	0	0	0	0	0	0	0	0	0	0	0	0	0	0	0	0	0	0	0	0	0	0	0	0	0	0	0	0	0	0	0	0	0	0	0	0	0	0	0	0	0	0	0	0	0	0	0	0	0	0	0	0	0	0	0	0	0	0	0	0	0	0	0	0	0	0	0	0	0	0	0	0	0	0	0	0	0	0	0	0	0	0	0	0	0	0	0	0	0	0	0	0	0	0	0	0	0	0	0	0	0	0	0	0	0	0	0	0	0	0	0	0	0	0	0	0	0	0	0	0	0	0	0	0	0	0	0	0	0	0	0	0	0	0	0	0	0	0	0	0	0	0	0	0	0	0	0	0	0	0	0	0	0	0	0	0	0	0	0	0	0	0	0	0	0	0	0	0	0	0
Pempheriformes	0.00111722	0.00155597	0.00201841	0.0023575	0.00123912	0.00222408	0.00197057	0.00236549	0.00158341	0.0010712	0.000774438	0	0.00134966	0.00128342	0.0008931	0.000480047	0.00196108	0.00149849	0.000689182	0.00198017	0.00214592	0.00108217	0.000802749	0.00262273	0.000783216	0.000504483	0.000934213	0.000695915	0.000908642	0.00134178	0.00157712	0.000780485	0.000843335	0.00102164	0.00138645	0.00128457	0.00163952	0.00122688	0.000732211	0.000688273	0.00217129	0.00188281	0.000662405	0.00186762	0.000625118	0.000418952	0.000552744	0.000618895	0.000688192	0.00112776	0.000506294	0.000794525	0.00090921	0.00309798	0.00133641	0.00104332	0.000675845	0.00103117	0.000375264	0.00059052	0.00268495	0.000770116	0.000604221	0.00136025	0.000303152	0.000388259	0.00145695	0.000276775	0.00053848	0.000351908	0.000620294	0.000201454	0.000871059	0.00151737	0.000474084	0.000409547	0.00133948	0.00105992	0.00191939	0.000937118	0.00103865	0.00137018	0.00126158	0.00108509	0.00188337	0.00141298	0.00307731	0.00313526	0.000965179	0.000737822	0.000398965	0.000684217	0.00059691	0.000509186	0.000337883	0.000873232	0.00112939	0.00101648	0.00172087	0.000817635	0.00052652	0.00815993	0.00197728	0.00068025	0.00132717	0.000690672	0.00312931	0.00137028	0.00112098	0.00285769	0.00224451	0.00427175	0.00287444	0.00151998	0.00186688	0.000890048	0.00169143	0.00188388	0.00380148	0.00595885	0.00225931	0.00205188	0.00120428	0.00146847	0.00127968	0.00141887	0.00121573	0.000580265	0.000587208	0.000406934	0.000439537	0.000420302	0.000755357	0.000711365	0.00074252	0.000596546	0.000618741	0.00145838	0.00740949	0.00281608	0.00158821	0.00315629	0.00211006	0.00277386	0.000420084	0.0137799	0.0134095	0.000477964	0.00106419	0.000704357	0.000974779	0.000446325	0.00173482	0.00167866	0.00201212	0.0010499	0.000780576	0.00155834	0.00263838	0.00128441	0.00193803	0.00213664	0.000501005	0.00163172	0.0112173	0.00179509	0.000465722	0.00148618	0.00157754	0.00108105	0.00117459	0.000551207	0.00332771	0.00276657	0.00246831	0.00244141	0.000779648	0.00134079	0.00069029	0.00125912	0.00223751	0.00290137	0.0234371	0.000625273	0.00263706	0.00510419	0.00102302	0.000681993	0.00156753	0.00185403	0.00103575	0.00130384	0.00128707	0.00119954	0.00165402	0.000919664	0.000983126	0.00202981	0.00186136	0.000835169	0.000731584	0.00225488	0.00240281	0.000730406	0.000473709	0.00113085	0.00270026	0.00178911	0.00237115	0.00149091	0.00215358	0.0139878	0.000560374	0.000620352	0.00176312	0.0006367	0.0012761	0.00166761	0.000748541	0.00183735	0.00234843	0.00283575	0.0013317	0.00201388	0.00371711	0.00478924	0.00105966	0.000684376	0.000924931	0.00160059	0
Peniculida	0	0	0	0	0	0	0	0.00014545	0	0	0	0	0	0	0	0	0	0	0	0	0	0	0	0.000150079	0	0	0	0	0	0	0.000133374	0	0	0	0.000183562	0	0.000121541	0	0	0	0	0	0	0	0	0	0	0	0	0	0	0	0	0.000140866	0	0	0	0	0	0	0	0	0	0	0	0	0	0	0	0	0	0	0.000134132	0	0	0	0	0	0	0	0	0	0	0	0	0	0	0	0	0	0	0	0	0	0	0	0	0	0	0	0	0	0	0	0	0	0	0	0	0	0	0	0	0	0	0	0	0	0	0	0	0	0	0	0	0	0	0	0	0	0	0	0	0	0	0	0	0	0	0	0	0	0	0	0	0	0	0	0	0	0	0	0	0	0	0	0	0	0.000156408	0	0.000111618	0	0	0	0	0	0	0	0	0	0	0	0.000196851	0.000146577	0.00010882	0.000124487	0	0	0	0	0.000132456	0	0.000124283	0	0	0.000110961	0	0	0	0	0	0.000116398	0	0.000112562	0.000108043	0	0	0.00013976	0.000119065	0	0	0.000108989	0.00011979	0	0	0	0.000116036	0	0.000124869	0	0.000136073	0	0	0	0	0	0	0.000126845	0	0	0.000116346	0.00016081	0	0.000113669	0	0	0	0	0	0	0
Perciformes	0.00296765	0.00401078	0.00501812	0.00594027	0.0031316	0.00562207	0.0050312	0.00584233	0.00784833	0.00499868	0.00182699	0	0.0038725	0.00398654	0.0031679	0.00149029	0.0048274	0.00365981	0.00198074	0.00517613	0.00645862	0.00277169	0.00200118	0.00669764	0.00223719	0.00205694	0.00231561	0.00189579	0.0027672	0.00324964	0.00348903	0.00223118	0.00285953	0.00345801	0.00332565	0.00351742	0.00334623	0.00307866	0.0019017	0.00272103	0.00641527	0.0059241	0.00255546	0.00561901	0.00221054	0.00106694	0.00138551	0.00234227	0.00192162	0.00238565	0.00143502	0.00220239	0.00231381	0.00741514	0.00362778	0.00260165	0.00180178	0.00272778	0.00105576	0.00148433	0.00612144	0.00204675	0.00156771	0.00332024	0.000837872	0.00114859	0.00355993	0.000762985	0.00126118	0.000788717	0.00146338	0.000856888	0.00225771	0.00384088	0.00119597	0.00101811	0.00376029	0.00309485	0.00605275	0.00277318	0.00356016	0.00415975	0.0039025	0.00307455	0.00519998	0.00352716	0.0075224	0.00918949	0.00280814	0.00168698	0.00107029	0.00226328	0.00186053	0.00169712	0.000847734	0.00210174	0.00274004	0.00287188	0.00488824	0.00284215	0.0013429	0.0196833	0.00677085	0.00245265	0.00470053	0.0017879	0.0114889	0.00387073	0.00271363	0.00631956	0.00516136	0.0205626	0.0100793	0.010216	0.00434908	0.00296022	0.0045103	0.00481612	0.0457819	0.0610681	0.0465816	0.0130797	0.0107287	0.00393585	0.00842542	0.00518747	0.00427009	0.00338283	0.00202474	0.00123064	0.00139554	0.00118288	0.00195988	0.00186389	0.00195265	0.00163297	0.00167171	0.00568989	0.0310386	0.00617975	0.00416848	0.00869846	0.00957118	0.00707366	0.00171637	0.0323035	0.0742289	0.00196859	0.00301762	0.00258137	0.00450888	0.00188602	0.00911669	0.00446239	0.00532823	0.00294469	0.00199166	0.00433671	0.00706237	0.00336682	0.00533794	0.0049873	0.00119455	0.0044589	0.0253751	0.00503525	0.00122333	0.00372616	0.00414104	0.00272861	0.00306236	0.00295835	0.00907933	0.00756877	0.00650922	0.00692031	0.00217473	0.00367902	0.00317533	0.00346117	0.00721775	0.086613	0.0794401	0.00158546	0.0275543	0.0150883	0.00331443	0.00223385	0.00421071	0.00461601	0.00308833	0.00334665	0.00348473	0.00557902	0.00493423	0.0025765	0.00257137	0.00523801	0.00469854	0.00231721	0.00199025	0.00612308	0.00655931	0.00278202	0.0025408	0.00275306	0.00664644	0.00502558	0.0065646	0.00545473	0.00609444	0.0319208	0.0019699	0.0018357	0.0040065	0.00240138	0.00341756	0.00453501	0.00191806	0.00463278	0.00668003	0.00818822	0.0037676	0.00539528	0.0104647	0.0131193	0.0042216	0.00188368	0.00231957	0.00560873	0
Perissodactyla	0.000139174	0.000213312	0.000202843	0.000344894	0.000176333	0.000324413	0.000242646	0.000254982	0.000297686	0.000209633	0.000236322	0	0.000193552	0	0	0	0.000117108	0.000110576	0	0.000146294	0.000251756	0.00015888	0.000243812	0.000320816	0	0.000118594	0.000107741	0	0	0.000151573	0.000111825	0	0	0	0	0	0	0.000140382	0	0.000113583	0.000312357	0.000299045	0	0.000189749	0	0	0	0	0	0	0	0.000139603	0.000133772	0.000274635	0.000186395	0.000110548	0	0.000166923	0.000165436	0	0	0.000150185	0	0.000120806	0	0.00011815	0.000171622	0	0	0	0	0	0.000113193	0.000361875	0	0	0.000192782	0.000171102	0.000155738	0.000153387	0.000106906	0	0.000121306	0.000128006	0	0.000126053	0.000200927	0.000158375	0	0	0	0.000150512	0	0.000148471	0	0	0	0	0	0	0	0.000117739	0.000170689	0	0.000291939	0	0	0.00018413	0.000116768	0.000132113	0.000168864	0.000963873	0.000278875	0.000320373	0.000215311	0	0.00022463	0.000157183	0.000547891	0.000283274	0	0	0.000109623	0.000271053	0.000127878	0.000113577	0.000125052	0	0	0	0	0	0	0	0	0	0	0.000155049	0.000154451	0.00016975	0.000377162	0.000155337	0.000133943	0.000358774	0	0.000113796	0.000129969	0.000154062	0	0	0	0	0.000142369	0.000196672	0.000243699	0.000143279	0.000121914	0.000224276	0.000348671	0.000138196	0.000301387	0.000120874	0	0.000145838	0.000107	0.000268778	0	0.000161021	0.000241391	0.000124035	0.000142947	0.000116484	0.000413813	0.000403136	0.000349728	0.000376508	0.000120259	0.000196639	0	0.000165003	0.000322294	0.000320783	0.000364236	0	0.000147248	0.000331957	0.000358791	0	0.00022584	0.000207695	0.000148545	0.00016162	0.000157158	0.000385661	0.000219658	0.000116048	0.000230503	0.000286837	0.000210071	0.000124731	0.000123121	0.000335695	0.000343182	0.000147458	0	0.000134941	0.00023434	0.000268869	0.000312258	0.000165683	0.00024669	0.000131065	0.000112217	0	0.000140887	0	0.000201468	0.000886683	0.00016177	0.0002109	0.000360526	0.000415229	0.000187954	0.000274853	0.000185626	0.000201999	0.000126668	0	0.000113041	0.000197077	0
Perkinsida	0	0	0	0	0	0	0	0	0.000138611	0	0	0	0	0	0	0	0	0	0	0	0	0	0	0	0	0	0	0	0	0	0	0	0	0	0	0	0	0	0	0	0	0	0	0	0	0	0	0	0	0	0	0	0	0	0	0	0	0	0	0	0	0	0	0	0	0	0	0	0	0	0	0	0	0	0	0	0	0	0	0	0	0	0	0	0	0	0	0	0	0	0	0	0	0	0	0	0	0	0	0	0	0	0	0	0	0	0	0	0	0	0	0	0	0	0	0	0	0	0	0	0	0	0	0	0	0	0	0	0	0	0	0	0	0	0	0	0	0	0	0	0	0	0	0	0	0	0	0	0	0	0	0	0	0	0	0	0	0	0	0	0	0	0	0	0	0	0	0	0	0	0	0	0	0	0	0	0	0	0	0	0	0	0	0	0	0	0	0	0	0	0	0	0	0	0	0	0	0	0	0	0	0	0	0	0	0	0	0	0	0	0	0	0	0	0	0	0	0	0	0	0	0	0	0	0	0	0	0	0	0	0
Peronosporales	0.000110339	0.000126933	0.000174625	0.000183745	0.000116323	0.000164482	0.000172713	0.000183148	0.000383401	0.00017782	0	0	0.000232262	0	0	0	0	0	0	0.000108924	0.000164548	0.000178537	0	0.000264916	0	0	0	0	0	0.000120276	0.000135188	0	0.000195086	0.00021945	0.000175999	0.000175169	0.000165645	0	0	0.000106805	0.000311271	0.000285012	0	0.000112625	0	0	0	0	0	0	0	0.000140666	0	0.000176566	0.000155912	0	0	0.000149557	0	0	0	0	0	0	0	0	0	0	0	0	0	0	0	0.000302831	0	0	0.000190076	0.000178605	0	0.000155084	0	0	0	0	0	0.000124364	0.000121626	0.000124156	0	0	0	0	0	0	0	0	0	0	0	0	0	0	0	0	0	0	0	0	0	0	0	0.000114766	0.000125344	0	0	0	0	0	0.000109796	0	0	0	0	0	0	0	0	0	0	0	0	0	0	0	0	0	0	0	0	0	0	0	0	0	0	0	0	0	0	0	0	0	0	0.00018109	0.000180288	0.000145722	0	0.000161308	0.000306613	0	0.000199357	0	0	0.000189381	0	0.000210785	0	0.000166168	0.00016613	0.000110655	0	0	0.000292763	0.000336599	0.000283684	0.000330815	0.000127776	0.00016892	0	0.000159806	0.000240318	0.000125639	0.000216081	0	0	0.000242264	0	0	0.000181913	0.000154697	0.000141978	0.000114018	0.000167092	0.000158297	0.000190584	0	0	0.000175297	0.000144927	0	0	0.000279069	0.000282388	0	0	0	0.000183939	0.000174603	0.000241539	0.000118295	0.000225165	0.000141574	0	0	0	0	0.0001373	0.000141161	0	0.000186123	0.000342654	0.000374866	0.000143427	0.000234966	0.000141486	0.000140016	0	0	0	0	0
Petromyzontiformes	0	0.000119831	0.00015295	0.00016763	0	0.000144545	0.000154435	0.000169494	0.000293825	0.000154317	0	0	0.000231222	0	0	0	0	0	0	0.000143321	0.000204512	0.000165162	0	0.000280714	0	0	0	0	0	0	0.000109557	0.000110679	0	0	0	0	0	0.000114425	0	0	0.000278134	0.000253938	0	0.000150085	0	0	0	0	0	0	0	0.000123367	0	0.000271194	0.000164241	0	0	0.000133825	0	0	0	0	0	0	0	0	0	0	0	0	0	0	0	0.000201662	0	0	0.000195488	0.000171468	0.000106846	0.000155423	0	0	0	0	0	0	0	0	0	0	0	0	0	0	0	0	0	0	0	0	0	0	0	0	0	0	0	0	0	0	0	0.00013804	0.00014733	0	0	0	0	0	0.000111611	0	0	0	0	0	0	0	0	0	0	0	0	0	0	0	0	0	0	0	0	0	0.0001094	0	0	0	0	0	0	0	0.000218668	0	0	0	0	0.000134905	0.000216523	0.000118992	0	0.000160698	0.000315722	0.000106343	0.000259055	0	0	0.00015938	0	0.000227832	0	0.00014783	0.000171539	0	0	0	0.000363537	0.000361452	0.000299666	0.000357824	0	0.000121292	0	0.000127001	0.000267068	0.00013694	0.0002338	0	0.000116036	0.000280638	0	0	0.000196504	0.000154159	0.000126029	0	0.000168875	0.000129363	0.000182206	0	0	0.000179478	0.000172985	0	0	0.000306469	0.000231306	0	0	0	0.000205655	0.000182701	0.000298422	0.000124466	0.0002057	0.000110632	0	0	0	0	0.000148731	0.000165022	0	0.000174332	0.000337366	0.000373792	0.00013314	0.000215894	0.000138778	0.000157262	0	0	0	0.000109806	0
Pholidota	0	0	0	0	0	0	0	0	0.00012587	0	0	0	0	0	0	0	0	0	0	0	0	0	0	0.000131243	0	0	0	0	0	0	0	0	0	0	0	0	0	0	0	0	0.000109732	0.000129976	0	0	0	0	0	0	0	0	0	0	0	0.000141081	0	0	0	0	0	0	0	0	0	0	0	0	0	0	0	0	0	0	0	0	0	0	0	0	0	0	0	0	0	0	0	0	0	0	0	0	0	0	0	0	0	0	0	0	0	0	0	0	0	0	0	0	0	0	0	0	0	0.00013055	0	0	0	0	0	0	0	0	0	0	0	0	0	0	0	0	0	0	0	0	0	0	0	0	0	0	0	0	0	0	0	0	0	0	0	0	0	0	0	0	0	0	0	0	0	0	0.000109505	0	0	0	0	0	0	0	0	0	0	0	0	0	0.00012221	0.000128769	0.000116576	0.00012733	0	0	0	0	0	0	0.000120592	0	0	0	0	0	0	0	0	0	0	0	0	0	0	0	0	0	0	0	0	0	0	0	0	0	0.00010625	0	0	0	0	0	0	0	0	0.000153322	0	0	0.000124917	0.000335576	0	0	0	0	0	0	0	0	0
Phycisphaerales	0	0	0	0	0	0	0	0	0	0	0	0	0	0	0	0	0	0	0	0	0	0	0	0	0	0	0	0	0	0	0	0	0	0	0	0	0	0	0	0	0	0	0	0	0	0	0	0	0	0	0	0	0	0	0	0	0	0	0	0	0	0	0	0	0	0	0	0	0	0	0	0	0	0	0	0	0	0	0	0	0	0	0	0	0	0	0	0	0	0	0	0	0	0	0	0	0	0	0	0	0	0	0	0	0	0	0	0	0	0	0	0	0	0	0	0	0	0	0	0	0	0	0	0	0	0	0	0	0	0	0	0	0	0	0	0	0	0	0	0	0	0	0	0	0	0	0	0	0	0	0	0	0	0	0	0	0	0	0.000137414	0	0	0	0	0	0	0	0	0	0	0	0	0	0	0.000128377	0.000115871	0.000149669	0	0	0	0	0	0	0	0	0	0.000115815	0	0	0	0	0	0	0	0	0	0	0	0	0	0	0	0	0	0	0	0	0	0	0	0	0	0	0	0	0	0	0	0	0	0	0.000143335	0.000126243	0	0	0	0	0	0	0	0	0
Piciformes	0	0	0	0	0	0	0	0	0.000109267	0	0	0	0	0	0	0	0	0	0	0	0	0	0	0	0	0	0	0	0	0	0	0	0	0	0	0	0	0	0	0	0	0	0	0	0	0	0	0	0	0	0	0	0	0	0	0	0	0	0	0	0	0	0	0	0	0	0	0	0	0	0	0	0	0	0	0	0	0	0	0	0	0	0	0	0	0	0	0	0	0	0	0	0	0	0	0	0	0	0	0	0	0	0	0	0	0	0	0	0	0	0	0	0	0	0	0	0	0	0	0	0	0	0	0	0	0	0	0	0	0	0	0	0	0	0	0	0	0	0	0	0	0	0	0	0	0	0	0	0	0	0	0	0	0	0	0	0	0	0	0	0	0	0	0	0	0	0	0	0	0	0	0	0	0	0	0	0	0	0	0	0	0	0	0	0	0	0	0	0	0	0	0	0	0	0	0	0	0	0	0	0	0	0	0	0	0	0	0	0	0	0	0	0	0	0	0	0	0	0	0	0	0	0	0	0	0	0	0	0	0	0
Picornavirales	0	0.000110666	0.000202434	0.000190226	0	0.000106837	0.000116025	0.00015762	0.000391895	0.000135087	0	0	0.000132989	0	0	0	0	0	0	0	0.000134777	0	0	0.000223599	0	0	0	0	0	0	0	0	0	0	0	0	0	0	0	0	0.000244182	0.000205489	0	0	0	0	0	0	0	0	0	0	0	0.000109037	0	0	0	0	0	0	0	0	0	0	0	0	0	0	0	0	0	0	0	0	0	0	0	0	0	0.000144224	0	0	0	0	0	0	0	0	0	0	0	0	0	0	0	0	0	0	0	0	0	0	0	0	0	0	0	0	0	0	0	0.000125199	0	0	0	0	0	0	0	0	0	0	0	0	0	0	0	0	0	0	0	0	0	0	0	0	0	0	0	0	0	0	0	0	0	0	0	0	0	0	0	0	0.000144709	0	0.000138972	0	0	0	0.000210869	0	0.000156663	0.000140496	0	0	0	0.000148171	0	0	0	0	0	0	0.000294117	0.000232684	0.000159587	0.000213436	0	0	0	0	0.000222413	0.000118857	0.000109763	0	0	0.000190251	0	0	0.000122776	0.000128377	0	0.000114358	0	0.000148963	0.00015227	0	0	0.000118109	0.000147611	0	0	0.000195653	0.000192276	0	0	0	0.000123004	0.000130871	0.000166208	0	0	0	0	0	0	0	0	0.000127307	0	0.000139107	0.000207161	0.000146211	0.000116534	0.000176442	0.000109116	0.000123966	0	0	0	0	0
Pinales	0	0	0	0	0	0	0	0	0	0	0	0	0	0	0	0	0	0	0	0	0.000275217	0	0	0.000138838	0	0	0	0	0	0	0	0	0	0	0.000105874	0	0	0	0	0	0	0	0	0	0	0	0	0	0	0	0	0	0	0.000127747	0	0	0	0	0	0	0	0	0	0	0	0	0	0	0	0	0	0	0	0	0	0	0	0	0	0	0	0	0	0	0	0	0	0	0	0	0	0	0	0	0	0	0	0	0	0	0	0	0	0	0	0	0	0	0	0	0	0	0	0	0	0	0	0	0	0	0	0	0	0	0	0	0	0	0	0	0	0	0	0	0	0	0	0	0	0	0	0	0	0	0	0	0	0	0.000160357	0	0	0	0	0	0.000311307	0	0.000393935	0	0.000144003	0.000200907	0.000115598	0	0	0.000219591	0	0	0	0	0	0	0	0	0.0012221	0.000473586	0.000263236	0.00026055	0	0	0	0.000110922	0.000180994	0	0.000643812	0	0	0.000110498	0	0	0.000120758	0	0.00027817	0	0.000797253	0.000123389	0.00221801	0	0	0	0	0	0	0.000120964	0.000110077	0	0.000645967	0	0.000251681	0.000139455	0.000154079	0	0.000115858	0.000416256	0	0	0	0	0	0.00128261	0	0.000137913	0.000127652	0.000186145	0	0.000153338	0	0	0	0	0	0.000111242	0
Piperales	0	0	0	0	0	0	0	0	0	0	0	0	0	0	0	0	0	0	0	0	0	0	0	0	0	0	0	0	0	0	0	0	0	0	0	0	0	0	0	0	0	0	0	0	0	0	0	0	0	0	0	0	0	0	0	0	0	0	0	0	0	0	0	0	0	0	0	0	0	0	0	0	0	0	0	0	0	0	0	0	0	0	0	0	0	0	0	0	0	0	0	0	0	0	0	0	0	0	0	0	0	0	0	0	0	0	0	0	0	0	0	0	0	0	0	0	0	0	0	0	0	0	0	0	0	0	0	0	0	0	0	0	0	0	0	0	0	0	0	0	0	0	0	0	0	0	0	0	0	0	0	0	0	0	0	0	0	0	0	0	0	0	0	0	0	0	0	0	0	0	0	0	0	0	0	0	0	0	0	0	0	0	0	0	0	0	0	0	0	0	0	0	0	0	0	0	0.000234275	0	0	0	0	0	0	0	0	0	0	0	0	0	0	0	0	0	0	0	0	0	0	0	0	0	0	0	0	0	0	0	0	0	0
Pirellulales	0	0.000112728	0.000137614	0.000154493	0	0.000132842	0.000140396	0.000116954	0.000294211	0.00014031	0	0	0.000262856	0	0	0	0	0	0	0.000132493	0.000251433	0.000138412	0	0.000233017	0	0	0	0	0	0	0	0.000119681	0	0	0	0	0	0	0	0	0.000535625	0.000590405	0	0	0	0	0	0	0	0	0	0	0	0.000201729	0.000139754	0	0	0.000115437	0	0	0	0	0	0	0	0	0	0	0	0	0	0	0	0.000122824	0	0	0.000199236	0.000185193	0	0.000145412	0	0	0	0	0	0	0	0.000107046	0	0	0	0	0	0	0	0	0	0	0	0	0	0	0	0	0	0	0	0	0	0	0	0	0	0	0	0	0	0	0	0	0	0	0	0	0	0	0	0	0	0	0	0	0	0	0	0	0	0	0	0	0	0	0	0	0	0	0	0	0	0	0	0	0	0.000145995	0.000240164	0.000115058	0	0.000169236	0.000412048	0	0.000174573	0	0	0.000114796	0	0.000231815	0	0	0.000154849	0	0	0	0.000264531	0.000415073	0.000356309	0.000569635	0	0	0	0	0.000313234	0.000164818	0.000168582	0	0	0.000292197	0	0	0.000192623	0.000162396	0	0	0.000159451	0.000121896	0.000228774	0	0	0.000153348	0.000121504	0	0	0.000263847	0.000258646	0	0	0	0.000215217	0.00018837	0.000198151	0	0.000225353	0	0	0	0	0	0.000173021	0.000151167	0	0.000172988	0.000515532	0.000358763	0	0.000217965	0.000141486	0.000125161	0	0	0	0	0
Piroplasmida	0	0.000108604	0.000153359	0.000150464	0	0	0.000119204	0.000163557	0.000373748	0.000147194	0.000210674	0	0.000122167	0	0	0	0	0	0	0	0	0	0	0.000146129	0	0	0	0	0	0	0	0	0	0	0	0	0	0	0	0	0.000123313	0.000120954	0	0	0	0	0	0	0	0	0	0	0	0.000136565	0	0	0	0	0	0	0	0	0	0	0	0	0	0	0	0	0	0	0	0	0	0	0	0.000107053	0	0	0	0	0	0	0	0	0	0	0	0	0	0	0	0	0	0	0	0	0	0	0	0	0	0	0	0	0	0	0	0	0	0	0	0	0	0	0	0	0	0	0	0	0	0	0	0	0	0	0	0	0	0	0	0	0	0	0	0	0	0	0	0	0	0	0	0	0	0	0	0	0	0	0	0	0.000113785	0	0	0	0.000159702	0	0.000118854	0	0	0	0	0.000116306	0	0	0	0	0	0	0.000201492	0.000188456	0.000167813	0.000164697	0	0	0	0	0.000144968	0	0.000156277	0	0	0.000130841	0	0	0.000108496	0	0	0	0	0	0	0	0	0.000118109	0	0	0	0.000156076	0.000144252	0	0	0	0.000134186	0.000114512	0.000160741	0	0.000140377	0	0	0	0	0	0	0	0	0.000117166	0.000165583	0.000188721	0	0.000118355	0	0	0	0	0	0	0
Plagiorchiida	0.000285015	0.000402567	0.000423067	0.000465055	0.000303528	0.000415431	0.000403439	0.000524213	0.000577225	0.000391015	0.000141351	0	0.000438302	0.000209366	0.000192807	0.000107424	0.000226351	0.000260976	0.000219325	0.000246937	0.000386857	0.000283512	0.000175701	0.000716368	0.000247465	0.00020682	0.000223527	0.000206817	0.000200347	0.00034154	0.000322093	0.000237112	0.000373436	0.000428753	0.000300665	0.000445053	0.000314366	0.000325106	0.000213644	0.00029334	0.000757262	0.000705679	0.000247541	0.000535214	0.000246843	0.000111836	0.000127207	0.000153065	0.000210115	0.000238565	0.000150856	0.000735042	0.000211597	0.000630134	0.000326316	0.000268169	0.00017642	0.000292371	0.000110566	0	0.000142389	0.000165315	0.000188965	0.000162652	0	0.000106461	0.000330985	0	0.000144539	0	0.000168617	0	0.000297579	0.000436483	0.000153121	0.000111407	0.000459054	0.000402411	0.000284695	0.000325438	0.000191694	0.000200171	0.000217724	0.000271072	0.000257983	0.000285044	0.000353864	0.000314557	0.00020282	0.000165877	0	0.000162317	0.000170593	0.000158602	0.000105827	0.000191557	0.000191003	0.000238304	0.000200744	0.000203628	0.000118786	0.000242384	0.000303112	0.000126965	0.000201589	0.000155799	0.000127727	0.000316147	0.000154984	0.000187862	0.000198456	0.000408235	0.000415494	0.000252967	0.000265128	0	0.000289077	0.000163249	0.000437188	0.00036123	0	0	0.000181035	0.000270873	0.000222935	0.000223784	0.000192749	0.000120595	0.000135678	0.000145343	0.000162827	0.000157221	0.000132762	0.000119195	0.00014122	0.000120482	0	0.000418372	0.000250693	0.000216161	0.000328008	0.000178821	0.000181265	0.00025564	0.000128142	0.000239335	0.000256787	0.000132136	0.00034987	0.000202095	0.000169654	0.000171254	0.000248723	0.000412436	0.000491153	0.000297413	0.000173727	0.00044291	0.000752966	0.000253166	0.000509246	0.000178391	0.000148704	0.000407097	0.000194029	0.000524811	0.000110333	0.000375768	0.000492208	0.000270263	0.000321565	0.000213321	0.000905748	0.000850694	0.000767381	0.000795459	0.00027759	0.000374595	0	0.00040926	0.000665945	0.00040517	0.000689587	0.000164943	0.000331033	0.000622074	0.000231966	0.000163144	0.000469219	0.000393187	0.000320545	0.000341488	0.000332401	0.000460889	0.000497094	0.000229032	0.000238551	0.000553963	0.000433439	0.000250778	0.000197732	0.000706298	0.000754893	0.000264845	0	0.000288789	0.000535449	0.000512308	0.000663805	0.000344872	0.000545788	0.000297889	0.00013485	0.000134006	0.000217927	0.000180036	0.00037332	0.000410399	0.000176902	0.000444038	0.00074877	0.000860087	0.000411618	0.000591229	0.000445409	0.000417487	0.000204346	0.000151055	0.000365573	0.000305735	0
Planctomycetales	0.000175676	0.000187651	0.000302015	0.000294973	0.000188509	0.000239246	0.000262778	0.000244593	0.000655604	0.000285842	0	0	0.00168536	0	0	0	0.00012822	0.000108881	0.000153616	0.000260314	0.000578587	0.000420505	0.000118438	0.000600315	0.000196504	0	0.000218498	0.0001073	0.000144733	0.000146114	0.000187585	0.000180851	0.000147935	0.000181157	0.000309374	0.0001511	0.000199492	0.00019489	0.000127836	0.000234599	0.00151045	0.0014588	0.000193407	0.000162327	0.000200073	0	0.000114568	0	0.000266433	0.000260253	0.000425014	0.000266915	0	0.000750784	0.000310824	0.000271285	0	0.000343858	0	0	0	0	0	0	0	0	0	0	0	0	0	0	0.000191406	0.000364751	0	0	0.000490491	0.000348793	0.000107945	0.000309828	0.000170497	0.000174175	0.000180704	0.000201702	0	0.000223813	0.000276609	0.000220014	0	0.000112643	0	0.000122553	0.000155267	0.000111436	0	0	0	0.000107553	0.00015783	0.000154559	0	0.000127824	0.000126716	0	0.000116201	0	0	0.000202436	0	0	0	0.000152754	0.00014733	0.000118778	0.000133409	0	0.000142676	0	0.000153352	0.000143722	0	0	0.000132377	0	0.00012465	0.000117284	0	0	0	0	0	0	0	0	0	0	0	0	0.00011807	0.000114126	0.000176723	0.000112249	0	0.0001163	0.000118734	0.000141598	0.000164627	0	0.000408181	0.000134421	0.000126641	0.000107281	0.000134698	0.000337613	0.000668791	0.000208135	0.000172421	0.000458767	0.00125087	0.000211193	0.000414633	0	0	0.00042814	0.000192576	0.000627733	0	0.000278127	0.000401648	0.000251532	0.000159749	0.000259023	0.000761493	0.00118573	0.000993952	0.00148816	0.0001916	0.000184847	0	0.000230128	0.000821484	0.000358268	0.00034504	0	0.000213895	0.000850468	0.000164202	0.00019114	0.00062428	0.000377252	0.000237516	0.000218403	0.000487776	0.000246592	0.000637291	0.000175662	0.0001172	0.000315953	0.000276313	0.000220972	0.000188744	0.000800066	0.000933139	0.000166419	0	0.000181506	0.00147978	0.000500646	0.000493669	0.000211674	0.000615976	0.00028738	0.000111861	0.000160624	0	0.00023665	0.000453726	0.000375301	0.000167867	0.000475382	0.00141821	0.000956917	0.000214406	0.000591011	0.000539693	0.000459492	0.000130436	0.000109637	0.000192392	0.000281477	0
Pleosporales	0.000369186	0.000424563	0.000497497	0.000576808	0.000367234	0.000538521	0.000487941	0.000563692	0.000813907	0.000492864	0.00017634	0	0.000606047	0.00017899	0.000187411	0.000128012	0.000278494	0.000282795	0.000200425	0.000356499	0.000483773	0.000417668	0.000175168	0.000723963	0.000319903	0.000151581	0.000361063	0.000159653	0.000285149	0.000410321	0.000415545	0.000311171	0.000539367	0.000554925	0.000594914	0.00051258	0.00059027	0.00044191	0.000312551	0.000589194	0.000793387	0.000753126	0.000485895	0.000505344	0.000487623	0.000108027	0.00022395	0.000176289	0.000258367	0.000433755	0.00017113	0.000336717	0.000300049	0.000644113	0.000494887	0.000281782	0.000187285	0.000390033	0.000108912	0	0.000151961	0.000190407	0.000146973	0.000179705	0	0.000122466	0.000323017	0	0.000155309	0.000120122	0.000200309	0	0.00029647	0.000520396	0.000140073	0.000146728	0.00053192	0.000455663	0.000331526	0.000409936	0.000261736	0.000224435	0.000252233	0.000368799	0.00029685	0.000375203	0.000428287	0.000374441	0.000232764	0.00022124	0.000128797	0.000246505	0.000277548	0.000261236	0	0.00024121	0.000231269	0.000198235	0.000236906	0.000230827	0.000130901	0.000288317	0.000323588	0.000149166	0.000237886	0.000164446	0.000144654	0.000355165	0.000289798	0.000392553	0.000400714	0.000437127	0.000417749	0.000319906	0.000401914	0.000123011	0.000435105	0.000253705	0.00038111	0.000324818	0	0	0.000230265	0.000285452	0.000267235	0.000259509	0.000177078	0.000139791	0.000118101	0.00012844	0.000205567	0.000139578	0.000160117	0.000167604	0.000180713	0.000186585	0.000159562	0.000299703	0.000344289	0.000255777	0.000362435	0.000208078	0.000579773	0.000297003	0.000232857	0.00035952	0.000316966	0.000112646	0.000379025	0.000199451	0.000284444	0.000180658	0.000504727	0.000692914	0.002435	0.000586278	0.00098783	0.00119182	0.00158152	0.000650668	0.00105612	0.000251634	0.000253848	0.000565644	0.000456445	0.00153763	0.000274049	0.000802208	0.00145731	0.000927741	0.000341598	0.00041452	0.00210039	0.00246989	0.00244034	0.00188254	0.000444858	0.000466482	0.000598251	0.000714256	0.00160888	0.000836523	0.0014914	0.000296785	0.000630486	0.00109782	0.00032227	0.000407149	0.000758852	0.000801414	0.000509119	0.0012916	0.000691674	0.000565798	0.00151543	0.000418479	0.000334625	0.000826465	0.00159847	0.000414173	0.000853843	0.00487082	0.0024699	0.000718692	0	0.000605345	0.0010393	0.00116909	0.00119283	0.000552237	0.00110131	0.00057768	0.000332503	0.000398003	0.000285242	0.000396831	0.000964216	0.000833728	0.000870903	0.00141062	0.0019352	0.00250748	0.000699354	0.00556747	0.000840674	0.00103066	0.000486491	0.000304303	0.000315457	0.000669459	0
Pleurocapsales	0	0	0	0	0	0	0	0	0	0	0	0	0	0	0	0	0	0	0	0	0	0	0	0	0	0	0	0	0	0	0	0	0	0	0	0	0	0	0	0	0	0	0	0	0	0	0	0	0	0	0	0	0	0	0	0	0	0	0	0	0	0	0	0	0	0	0	0	0	0	0	0	0	0	0	0	0	0	0	0	0	0	0	0	0	0	0	0	0	0	0	0	0	0	0	0	0	0	0	0	0	0	0	0	0	0	0	0	0	0	0	0	0	0	0	0	0	0	0	0	0	0	0	0	0	0	0	0	0	0	0	0	0	0	0	0	0	0	0	0	0	0	0	0	0	0	0	0	0	0	0	0	0	0	0.000113343	0	0	0	0.000122684	0	0	0	0	0	0	0.000369311	0	0	0.000138158	0	0	0	0.00019047	0.000317029	0.000223046	0.000161854	0	0	0	0	0.000307409	0	0	0	0	0.00024943	0	0	0	0	0	0	0	0	0.000133914	0.000113338	0	0	0	0	0	0	0	0	0	0	0	0.000183025	0	0	0.00014487	0	0	0	0	0	0.000107164	0	0	0.000134629	0.000153729	0.000292421	0	0.000120425	0	0	0	0	0	0	0
Pleuronectiformes	0.000684369	0.000937108	0.00109928	0.00118217	0.000718595	0.00124304	0.000976677	0.00126126	0.00182627	0.00116497	0.000404386	0	0.000924887	0.000528618	0.00064142	0.000408498	0.00147008	0.00094392	0.00050436	0.000696223	0.00103647	0.000683751	0.000344467	0.00143182	0.000455442	0.000360495	0.000453466	0.000331804	0.000359415	0.000811726	0.000727203	0.000452947	0.000438405	0.000514177	0.000523873	0.000445945	0.000542576	0.000654537	0.000396537	0.000430171	0.00121602	0.00111265	0.000414701	0.000983511	0.000347096	0.00021692	0.000278074	0.0004414	0.000442756	0.00047713	0.000287612	0.000454318	0.000621507	0.00206267	0.000710099	0.000541914	0.000401553	0.000590055	0.000173156	0.000173513	0.000446049	0.000310949	0.000261285	0.000333185	0.00013612	0.000178214	0.000702016	0.00012141	0.00025011	0.000170878	0.000297822	0.000155337	0.000544042	0.0010325	0.000258399	0.000207116	0.00076863	0.00067343	0.00090119	0.000615244	0.00055112	0.000623564	0.000577668	0.000613437	0.000804557	0.000594159	0.00125701	0.00120536	0.000456823	0.000367421	0.000257741	0.000374805	0.000328692	0.000297773	0.000219052	0.000415061	0.000503505	0.000480404	0.0006265	0.000477827	0.000244404	0.00232715	0.00107281	0.000310507	0.000698381	0.000348347	0.00132451	0.000760036	0.000484943	0.000949617	0.000977758	0.00358744	0.00125907	0.000889198	0.000859978	0.000403257	0.000719152	0.000537384	0.00226488	0.00342623	0.000777243	0.000708605	0.000665894	0.000670433	0.000577334	0.000577491	0.000516033	0.000531324	0.000363457	0.000293735	0.000355435	0.000304445	0.000441871	0.000425327	0.000451321	0.000374585	0.000402602	0.000609945	0.00469106	0.000933049	0.000778422	0.00109233	0.000831515	0.0010196	0.000524611	0.00409183	0.00354145	0.000453138	0.000670583	0.000488781	0.000493781	0.000397448	0.00097422	0.000749487	0.0010455	0.000677592	0.000416902	0.000895579	0.00155342	0.000872811	0.00112378	0.000622794	0.000265864	0.00129484	0.00258434	0.00106986	0.000250694	0.000724995	0.000910701	0.000535805	0.000646232	0.000436117	0.00180763	0.00154268	0.00147718	0.00140002	0.000471483	0.000908767	0	0.00077597	0.00122079	0.00185802	0.0301164	0.000312986	0.00116458	0.00219171	0.000634553	0.000379295	0.000968239	0.000877151	0.000619355	0.000667562	0.000727971	0.00099514	0.00089477	0.0005899	0.000512563	0.00115436	0.00100302	0.000490184	0.000407776	0.00122344	0.00154702	0.000548408	0	0.000557051	0.00125532	0.0010907	0.00134828	0.0010097	0.00110655	0.00321081	0.00033985	0.000272258	0.000488117	0.000515156	0.000738458	0.00103277	0.000461143	0.000937033	0.00143061	0.00172812	0.00118592	0.00108514	0.00143698	0.00175737	0.000623734	0.00033695	0.000486271	0.00101266	0
Poales	0.00890796	0.0160587	0.00861163	0.0196752	0.0145974	0.0298713	0.0126414	0.00719858	0.0132067	0.00694093	0.0207464	0	0.00432183	0.00510041	0.00723176	0.00424276	0.0441208	0.0270095	0.0546168	0.00459053	0.00984568	0.00268434	0.0074417	0.00503341	0.0130611	0.00213679	0.00718694	0.00149465	0.00339311	0.00284368	0.00960607	0.00238442	0.00246666	0.00484917	0.00773365	0.00177375	0.00409394	0.0104062	0.00691436	0.00366999	0.00373525	0.00351102	0.00333827	0.00318876	0.00178095	0.007256	0.00674037	0.00610797	0.013198	0.0024724	0.0029375	0.00337354	0.00394798	0.0286481	0.0554389	0.00625678	0.00684225	0.00336523	0.00213716	0.00162079	0.00420285	0.00568331	0.00523503	0.00705549	0.00179451	0.00205045	0.00753809	0.00173968	0.00264833	0.000996047	0.00376158	0.00143978	0.00479723	0.00238238	0.00285454	0.00341614	0.00256946	0.0021687	0.00751702	0.00466099	0.00440251	0.00259114	0.00430239	0.0024326	0.00178305	0.0122993	0.00314103	0.00350794	0.00253203	0.00266159	0.00203971	0.00609955	0.00367975	0.00626469	0.0014179	0.0063632	0.0211787	0.00998472	0.00941084	0.0078347	0.00214525	0.0194117	0.0380921	0.00840732	0.0163875	0.00598243	0.00758158	0.00935828	0.0108582	0.0184214	0.0183538	0.0376852	0.0216241	0.0614748	0.0569498	0.00598997	0.0360867	0.280038	0.00966641	0.00793278	0.000889589	0.00123616	0.0252669	0.0477194	0.0193734	0.0214376	0.0105526	0.00404647	0.00253212	0.00247541	0.0071597	0.00353258	0.00605598	0.00330945	0.00329924	0.00325523	0.00267786	0.0095765	0.00861219	0.00840366	0.00768782	0.0131201	0.0124497	0.0126432	0.00450576	0.010242	0.0498832	0.00440017	0.00225957	0.00179585	0.0193558	0.00157829	0.010891	0.0149767	0.0184756	0.0591539	0.0834859	0.0130556	0.00647802	0.00935571	0.00611855	0.0196438	0.00813597	0.00399347	0.0284314	0.00884578	0.114437	0.0361056	0.00547487	0.440493	0.00307516	0.0368704	0.00801327	0.00572002	0.00459206	0.00485276	0.00434297	0.00576518	0.042752	0.0149534	0.0079646	0.063348	0.0198275	0.00278265	0.0117064	0.0144076	0.01366	0.0560509	0.0176855	0.0201254	0.0022815	0.0167246	0.012854	0.0313517	0.0291061	0.0151224	0.0839047	0.0384092	0.127071	0.0087831	0.00198742	0.00479857	0.00809967	0.0102602	0.0435382	0.0407165	0.00909469	0.00586943	0.00711891	0.00444899	0.00804438	0.0146468	0.017515	0.00163802	0.00331145	0.0502685	0.0107655	0.0172643	0.0846513	0.07926	0.0045145	0.00579432	0.00368825	0.00562382	0.0200372	0.0399231	0.0101368	0.0022417	0.00434609	0.011885	0.00931985
Polypodiales	0	0	0	0	0	0	0	0	0	0	0	0	0	0	0	0	0	0	0	0	0	0	0	0	0	0	0	0	0	0	0	0	0	0	0	0	0	0	0	0	0	0	0	0	0	0	0	0	0	0	0	0	0	0	0	0	0	0	0	0	0	0	0	0	0	0	0	0	0	0	0	0	0	0	0	0	0	0	0	0	0	0	0	0	0	0	0	0	0	0	0	0	0	0	0	0	0	0	0	0	0	0	0	0	0	0	0	0	0	0	0	0	0	0	0	0	0	0	0	0	0	0	0	0	0	0	0	0	0	0	0	0	0	0	0	0	0	0	0	0	0	0	0	0	0	0	0	0	0	0	0	0	0	0	0.00168468	0.000253588	0.000286824	0.000490022	0.000581053	0.000560085	0.00053819	0	0	0.000194382	0.000212548	0.000722531	0.000193514	0.000937491	0.000469491	0.000659997	0	0	0.002141	0.00212077	0.00200036	0.00151882	0	0	0	0.000177021	0.00108402	0.000562831	0.000587454	0	0.00018764	0.000459562	0.000110134	0.000121932	0.00020473	0.000548779	0.000117273	0.000615766	0.000338641	0	0.000424163	0	0	0.000263245	0.000197018	0.000179674	0.000158826	0.000738569	0.00079806	0.000206151	0	0.000251624	0.000645975	0.000770163	0.000436615	0	0.000557392	0.000525867	0.000544376	0	0	0	0.000594533	0.0002326	0.000478779	0.00232975	0.00118005	0.00131611	0	0.00118725	0.00164156	0.000460517	0	0.000117433	0	0.000158896	0
Polyporales	0.000180176	0.000227976	0.000310808	0.000315467	0.000248954	0.000286922	0.000295361	0.000269231	0.000509657	0.000286317	0	0	0.000299277	0	0	0	0.000116766	0.000114601	0	0.000145869	0.000201923	0.000172458	0	0.000363652	0.000161819	0	0.000153628	0	0.00012608	0.00014939	0.000169666	0.000165917	0.000195626	0.000258561	0.000319228	0.000256736	0.00025539	0.000175423	0.00012922	0.00018577	0.000398187	0.000419665	0.000171917	0.000221823	0.000174955	0	0	0	0.000145314	0.000455443	0	0.000199238	0	0.000248612	0.000296333	0.000140563	0	0.000212281	0	0	0	0	0	0	0	0	0.000107059	0	0.000132494	0	0.000161303	0	0.000174409	0.00039368	0	0	0.000248993	0.000243203	0.00017414	0.000181892	0.000132711	0.000138474	0.000134273	0.00014627	0	0.000171871	0.000168199	0.000163859	0	0	0	0.00012333	0.000142772	0.000113429	0	0.000107005	0	0	0.0001199	0.000129565	0	0.000143282	0.000143836	0	0.000108889	0	0	0.00016569	0	0	0.000122712	0.000186194	0.00018172	0.00012625	0.000192936	0	0.000151616	0.000107941	0.000141374	0.000140354	0	0	0	0	0.000139177	0.000142224	0	0	0	0	0	0	0	0	0	0	0	0.000130651	0.000125016	0.000122073	0.000170411	0.000118319	0.000108021	0.000128259	0.000115158	0.000126747	0.000193299	0	0.000451915	0	0.000117852	0	0.000183064	0.000291288	0.000303353	0.000202572	0	0.000281908	0.000526591	0.000181663	0.000366512	0	0	0.000233758	0.000149364	0.000404044	0	0.000267671	0.000296407	0.000205413	0.000137647	0.000198273	0.000545305	0.000792377	0.000695931	0.00060558	0.00038218	0.000307976	0	0.000320425	0.000431236	0.000241482	0.000321906	0	0.00017387	0.000424887	0.000133815	0.000174513	0.000301585	0.000285043	0.000188887	0.000180321	0.000244907	0.000250698	0.000349999	0.000146326	0.00012877	0.000314311	0.000277777	0.00017357	0.000236146	0.000881249	0.000644456	0.000129343	0	0.000173295	0.000367068	0.000319727	0.000436444	0.000196537	0.000393993	0.000227248	0	0.000142382	0	0.00017078	0.000242905	0.000261079	0.000117572	0.000350455	0.00063133	0.000954985	0.000351808	0.000643214	0.000352184	0.000356188	0.000114633	0	0.00013796	0.00019478	0
Polypteriformes	0.00013384	0.000172987	0.000234333	0.000259415	0.000132413	0.00022126	0.000214037	0.00025142	0.000458305	0.000249281	0	0	0.00021374	0	0	0	0.000118304	0.00011333	0	0.000115931	0.000188817	0.000112472	0	0.000295297	0	0	0	0	0	0.000173227	0.000165356	0	0.000126518	0.000146791	0.000160645	0.000179626	0.000132311	0.000151413	0	0.000118976	0.000347939	0.000310739	0.000123196	0.000218395	0	0	0	0	0	0.000216877	0	0	0	0.000287539	0.000163075	0.000131706	0	0.000118501	0	0	0	0	0	0	0	0	0.000134233	0	0	0	0	0	0.000108266	0.000242434	0	0	0.000192782	0.000175128	0.000118795	0.000119791	0	0.000106065	0	0.000171903	0.000138708	0.000149068	0.000184406	0.000171098	0.000111246	0	0	0	0	0	0	0	0	0	0	0	0	0.000119274	0.000145011	0	0	0	0	0.000161815	0	0	0.000113346	0.000215621	0.00019619	0.000113329	0.000116732	0	0.000131127	0	0.000254436	0.000223764	0	0	0	0.000121488	0	0	0	0	0	0	0	0	0	0	0.000110333	0	0	0.000110584	0.000140725	0.000106641	0.000130056	0	0	0.000118823	0	0.000125539	0.000126503	0	0	0.000117767	0	0	0.000113765	0.000184459	0.000226686	0.000140023	0	0.000221989	0.000359137	0.000129072	0.000275698	0	0	0.000291052	0.000114142	0.000235639	0	0.000191262	0.000206619	0.000126711	0.000136355	0.00012359	0.000415553	0.000369671	0.000337742	0.00035031	0.00012268	0.000170145	0	0.000174098	0.000293603	0.000224718	0.000451357	0	0.000142842	0.000280869	0.000112131	0	0.000212646	0.000171885	0.000172625	0.000161054	0.00015321	0.000206271	0.000237644	0.000158815	0	0.000240548	0.000200922	0	0	0.000294494	0.00030649	0.000131879	0	0.000135157	0.000259135	0.000231616	0.000331732	0.0001573	0.000274391	0.000157337	0	0	0	0.000151998	0.000178737	0.000253228	0	0.000218512	0.000312383	0.000383239	0.000187219	0.000249134	0.000184449	0.000200974	0	0	0	0.000134208	0
Priapulimorphida	0	0	0	0	0	0	0	0	0	0	0	0	0	0	0	0	0	0	0	0	0	0	0	0	0	0	0	0	0	0	0	0	0	0	0	0	0	0	0	0	0	0	0	0.000137354	0	0	0	0	0	0	0	0	0	0	0	0	0	0	0	0	0	0	0	0	0	0	0	0	0	0	0	0	0	0	0	0	0	0	0	0	0	0	0	0	0	0	0	0	0	0	0	0	0	0	0	0	0	0	0	0	0	0	0	0	0	0	0	0	0	0	0	0	0	0	0	0	0	0	0	0	0	0	0	0	0	0	0	0	0	0	0	0	0	0	0	0	0	0	0	0	0	0	0	0	0	0	0	0	0	0	0	0	0	0	0	0	0	0	0	0	0	0	0	0	0	0	0	0	0	0	0	0	0.000107321	0.000107046	0	0.000108038	0	0	0	0	0	0	0	0	0	0	0	0	0	0	0	0	0	0	0	0	0	0	0	0	0	0	0	0	0	0	0	0	0	0	0	0	0	0	0	0	0	0	0	0	0	0.00010735	0	0	0	0	0	0	0	0	0
Primates	0.0490239	0.0359492	0.0360443	0.0300294	0.0532889	0.0390409	0.0317302	0.0305691	0.0148831	0.0249578	0.0234173	0.126078	0.0149068	0.0127254	0.0481982	0.0286142	0.040112	0.0615268	0.0142539	0.172536	0.0133183	0.00559586	0.0131899	0.0164175	0.0209126	0.00508698	0.0893934	0.0037345	0.0151281	0.0180798	0.00814146	0.00420787	0.00645927	0.0139765	0.0245963	0.00795391	0.0634501	0.0456989	0.0214736	0.01081	0.00952119	0.00748515	0.00940015	0.0184051	0.0050042	0.0488029	0.0120533	0.0769879	0.0280408	0.291288	0.0162175	0.0144749	0.547973	0.0803003	0.0199622	0.0223344	0.0713054	0.0436494	0.00824988	0.00624996	0.00668208	0.0246469	0.0175597	0.0458226	0.181537	0.0087753	0.0227957	0.004404	0.0254677	0.553509	0.0399195	0.0159913	0.049371	0.00876011	0.0194426	0.307066	0.00685709	0.00518871	0.0412221	0.0063272	0.0342468	0.013829	0.132443	0.0126832	0.0129509	0.0144357	0.025966	0.0136804	0.00852975	0.00802512	0.0118059	0.0123005	0.0115694	0.0109317	0.00522967	0.0489653	0.021966	0.0301452	0.0052931	0.00362432	0.00429588	0.00491028	0.0439852	0.0139141	0.0235583	0.00737489	0.0189065	0.0319327	0.012806	0.0139975	0.0135005	0.0340376	0.160186	0.103084	0.0287525	0.0203131	0.0526793	0.0387011	0.099752	0.0618739	0.00552108	0.00295001	0.0267076	0.0110554	0.0153515	0.0147317	0.0129908	0.00796487	0.00964544	0.00670394	0.0080141	0.00398072	0.00921108	0.00841353	0.00804079	0.00787841	0.00695072	0.0271543	0.0822071	0.0446771	0.0322722	0.019291	0.0216494	0.0602762	0.00685381	0.0315863	0.0218198	0.00933422	0.258029	0.00409886	0.0172584	0.00353991	0.258562	0.0122991	0.304845	0.251538	0.664952	0.149584	0.0181987	0.326654	0.125175	0.0145371	0.046792	0.0512186	0.293748	0.0267838	0.456995	0.00785977	0.0224643	0.0747458	0.0503607	0.0469048	0.0246865	0.0313152	0.101816	0.019789	0.0958668	0.0510986	0.270686	0.0331486	0.10879	0.0472717	0.0347754	0.0230488	0.0516552	0.0886523	0.186702	0.068785	0.0237394	0.114025	0.175497	0.108544	0.0386581	0.111511	0.069332	0.0496031	0.0212343	0.0486005	0.122151	0.0658941	0.545683	0.0434984	0.0422555	0.385326	0.343353	0.219326	0.127333	0.0508196	0.0472304	0.0203022	0.0361944	0.0888961	0.777187	0.220332	0.01385	0.011017	0.173185	0.0387039	0.459785	0.0885459	0.00843214	0.0307085	0.0181441	0.0183741	0.0112356	0.180954	0.152522	0.266654	0.116426	0.208189	0.408289
Proboscidea	0	0	0	0.0001347	0	0.000120057	0.000112846	0.000120516	0.000301161	0.000108497	0	0	0	0	0	0	0	0	0	0	0	0	0	0.000232409	0	0	0	0	0	0	0	0	0	0	0	0	0	0	0	0	0.000242009	0.000154033	0	0	0	0	0	0	0	0	0	0	0	0.000192911	0	0	0	0	0	0	0	0	0	0	0	0	0	0	0	0	0	0	0	0.000127392	0	0	0	0	0	0.000144733	0	0	0	0	0	0	0	0	0	0	0	0	0.00011595	0	0	0	0	0	0	0	0	0	0	0	0	0	0	0	0	0	0	0.000123327	0	0	0	0	0	0	0	0	0	0	0	0	0	0	0	0	0	0	0	0	0	0	0	0	0	0	0	0	0	0	0	0	0	0	0	0	0	0	0	0	0	0	0	0	0	0	0.000149818	0	0.000106191	0	0	0.000178964	0	0	0	0	0	0	0	0	0.000171713	0.000148143	0.000132088	0.000150481	0	0	0	0	0.000133534	0	0.000146433	0	0	0.000111654	0.00013567	0	0.000167013	0	0	0	0.000133215	0	0	0	0	0	0.00015981	0	0	0.00012279	0.000118891	0	0	0	0	0	0.000125723	0	0.000142624	0	0	0	0	0	0	0.000126691	0	0	0.000134764	0.000155657	0	0	0	0	0	0	0	0	0
Propionibacteriales	0.0118911	0.00708376	0.0114475	0.00523069	0.0104454	0.00769793	0.00661846	0.00458523	0.00178264	0.00677546	0.00168949	0	0.0063689	0.00793738	0.00684186	0.00721823	0.0106937	0.00602851	0.00259476	0.00776589	0.00783551	0.00788685	0.00191991	0.0112185	0.0104209	0.00198076	0.0127379	0.00204577	0.00872286	0.00554489	0.00749568	0.00900411	0.0105179	0.0145061	0.0248468	0.0105159	0.029134	0.0144597	0.00742483	0.0116572	0.0233966	0.0264469	0.012976	0.00557005	0.0106911	0.0175899	0.0078081	0.0204302	0.00489048	0.0292784	0.0049365	0.0119487	0.00621945	0.0136302	0.00799415	0.00590316	0.0214443	0.0100708	0.00239469	0.00116962	0.00103737	0.00434099	0.00448383	0.00314612	0.00108815	0.00124265	0.00156013	0.00109098	0.00521376	0.00154467	0.00834972	0.00304234	0.0139284	0.0175953	0.00291075	0.00242753	0.0459011	0.0447624	0.00193683	0.00988734	0.0113201	0.00918344	0.00955118	0.00456561	0.00141453	0.00547032	0.00512717	0.00438405	0.00173328	0.00520351	0.000737698	0.00657268	0.00917556	0.00641249	0.000909391	0.0078827	0.00493684	0.00329112	0.00193302	0.0016463	0.00118294	0.00131903	0.00635697	0.00189691	0.00425857	0.0011854	0.00228939	0.0049568	0.00107462	0.0011724	0.00106138	0.00285096	0.0033232	0.00629662	0.00264136	0.0010202	0.00742919	0.00255507	0.00669103	0.00772554	0.000550384	0.00052843	0.00234401	0.00125861	0.002863	0.00298199	0.00156142	0.00145726	0.000732774	0.00119545	0.00169528	0.00102076	0.00178773	0.00132865	0.00138531	0.00173384	0.0016866	0.00276879	0.0120736	0.00731975	0.00712935	0.00311997	0.0028437	0.00960296	0.00268383	0.00582001	0.0100788	0.00266929	0.0165751	0.000845387	0.00792434	0.00104262	0.00705747	0.00537065	0.0185995	0.00712598	0.00577339	0.0813999	0.0145612	0.00965616	0.0182858	0.00134235	0.00159956	0.00853987	0.016158	0.0161812	0.0172506	0.00977995	0.0162846	0.0100555	0.00626418	0.0149483	0.0218342	0.0341076	0.0289167	0.0442634	0.0104523	0.0094128	0.007133	0.0140235	0.018382	0.00739327	0.00763493	0.00175766	0.00656741	0.021994	0.00581897	0.024341	0.0323932	0.0169609	0.00319091	0.00731337	0.0155779	0.00974588	0.0225893	0.00751024	0.00261966	0.00841636	0.00937268	0.00588149	0.0152715	0.0296509	0.00586971	0.0131189	0.0136945	0.0257469	0.0103426	0.00978099	0.0294999	0.00867745	0.0144312	0.0154478	0.00628024	0.0132628	0.00207441	0.0105293	0.0124104	0.0109972	0.0100045	0.0186245	0.0431783	0.0365048	0.00906162	0.0256729	0.01061	0.0139386	0.0111478	0.00513331	0.00650278	0.0107253	0.00594884
Proteales	0	0	0	0	0	0	0	0	0	0	0	0	0	0	0	0	0	0	0	0	0	0	0	0.000109065	0	0	0	0	0	0	0	0	0	0	0	0	0	0	0	0	0	0	0	0	0	0	0	0	0	0	0	0	0	0.000106026	0	0	0	0	0	0	0	0	0	0	0	0	0	0	0	0	0	0	0	0	0	0	0	0	0	0	0	0	0	0	0	0	0	0	0	0	0	0	0	0	0	0	0	0	0	0	0	0	0	0	0	0	0	0	0	0	0	0	0	0	0	0	0	0	0	0	0	0	0	0	0	0	0	0	0	0	0	0	0	0	0	0	0	0	0	0	0	0	0	0	0	0	0	0	0	0	0	0	0	0	0	0	0	0	0.000131018	0	0.000111075	0	0	0	0	0	0	0	0	0	0	0	0.00014058	0.000147555	0.000132323	0.000128955	0	0	0	0	0	0	0.000131913	0	0	0	0	0	0	0	0	0	0	0	0	0	0	0	0	0	0	0	0.000107379	0.000107001	0	0	0	0	0.000165524	0	0	0	0	0	0	0	0	0	0	0	0	0.000130967	0	0	0	0	0	0	0	0	0
Pseudomonadales	0.126937	0.0576503	0.114002	0.143468	0.0637017	0.0701881	0.134038	0.161259	0.0402363	0.185727	0.167193	0.0948276	0.0446537	0.191172	0.176694	0.371594	0.143669	0.200817	0.155885	0.168867	0.196892	0.187624	0.383448	0.026717	0.0695393	0.252024	0.153814	0.30396	0.259254	0.18503	0.248789	0.0458954	0.168695	0.124253	0.0506813	0.134093	0.0849347	0.12234	0.164051	0.031893	0.0352146	0.0293502	0.0660691	0.0375477	0.022514	0.11477	0.11767	0.122187	0.0689913	0.0719382	0.054509	0.0759815	0.00817851	0.0775079	0.0990922	0.0839393	0.0678144	0.0675084	0.0420724	0.0442823	0.0508409	0.186164	0.175989	0.0608655	0.0243758	0.0298978	0.0348023	0.0300296	0.454753	0.144727	0.395142	0.108403	0.182176	0.0250798	0.273253	0.112249	0.0558537	0.0625527	0.0433453	0.0659258	0.254908	0.253352	0.235695	0.203442	0.205107	0.192785	0.245134	0.166091	0.253741	0.212334	0.161813	0.236795	0.220641	0.227485	0.243232	0.399349	0.198204	0.160334	0.14762	0.146797	0.0667387	0.0455352	0.117308	0.0617383	0.110125	0.0626816	0.0400325	0.131844	0.108634	0.0285144	0.0192693	0.0908438	0.0657713	0.125085	0.157982	0.705627	0.153683	0.123838	0.151474	0.199559	0.0277969	0.0262733	0.0937717	0.0168528	0.157355	0.15695	0.163999	0.0768696	0.26087	0.263881	0.19763	0.300309	0.0777915	0.0770451	0.0710877	0.0813392	0.0671617	0.161611	0.101014	0.255856	0.054335	0.0914598	0.0795679	0.258968	0.0687143	0.151525	0.205248	0.0899641	0.0530781	0.279396	0.259227	0.348553	0.134973	0.0813768	0.0587674	0.124021	0.0133215	0.213096	0.0753152	0.0985768	0.107333	0.0853715	0.192731	0.0370252	0.0166877	0.0274374	0.102955	0.138862	0.0473518	0.036817	0.124723	0.1749	0.0650489	0.0372865	0.0436208	0.0418799	0.0836287	0.0394132	0.0450989	0.0294552	0.0334938	0.105849	0.0373544	0.148598	0.120567	0.0380542	0.0686135	0.190693	0.0461264	0.0452104	0.053792	0.264734	0.184698	0.0476975	0.0511081	0.033757	0.10022	0.046968	0.0330642	0.0421724	0.00998609	0.0205673	0.0381668	0.0564831	0.0667069	0.090645	0.0917461	0.0905294	0.107818	0.156629	0.0448386	0.0424946	0.00591301	0.11676	0.171139	0.136204	0.0386179	0.0761946	0.0544466	0.068293	0.0392628	0.0626007	0.0297858	0.0516792	0.103453	0.0641817	0.141495	0.0543687	0.0753688	0.0475129	0.0362879
Pseudonocardiales	0.00333434	0.0029307	0.00227544	0.00115484	0.00335903	0.00260549	0.00155256	0.00104694	0.00151005	0.00142541	0.000415694	0	0.0023553	0.00131174	0.00136552	0.000694488	0.000831036	0.000915958	0.00119025	0.00285984	0.00303677	0.00387554	0.000869082	0.00417638	0.00360111	0.0012993	0.00259319	0.00131141	0.00424511	0.00275161	0.00363035	0.00426679	0.00481651	0.00634113	0.0117929	0.00443115	0.00677605	0.00302502	0.00192658	0.00555214	0.00700441	0.0075503	0.0046726	0.00227454	0.00536168	0.000472792	0.00180472	0.00098037	0.00104084	0.00193021	0.00111626	0.00288964	0.0017184	0.00194481	0.00294717	0.00107399	0.0007584	0.00306469	0.000271729	0.000350319	0.000214371	0.000823499	0.00082818	0.000344219	0.000138561	0.000178035	0.000278477	0.000128401	0.00155238	0.000591999	0.00149304	0.000667701	0.00256218	0.00682317	0.000957759	0.00057919	0.00385876	0.00349891	0.000743942	0.00381312	0.00171326	0.00141957	0.00145756	0.00235169	0.00105331	0.00307679	0.00188607	0.00249254	0.000983459	0.00244844	0.000446624	0.00301428	0.00448291	0.00285865	0.000307615	0.00112612	0.00163097	0.00131742	0.00130363	0.00137394	0.000578899	0.000891921	0.000924106	0.000678409	0.00140616	0.000564211	0.000527373	0.00173694	0.000427974	0.000445146	0.000388497	0.000755208	0.000814075	0.000870984	0.000931327	0.000230933	0.00249366	0.000682792	0.00112173	0.00103797	0.000203124	0.000177681	0.000658023	0.00029643	0.00115001	0.00101107	0.00040916	0.000417029	0.000295343	0.000442126	0.000514953	0.000527926	0.000475608	0.000445726	0.000477137	0.000529634	0.000542861	0.000750702	0.00138013	0.00109163	0.00137132	0.00105959	0.000980586	0.000997984	0.000979129	0.00124882	0.00183847	0.000850591	0.00354243	0.00068202	0.00279676	0.00051995	0.00104352	0.00269543	0.00641482	0.00204078	0.00175371	0.00402934	0.0108605	0.00218908	0.00347825	0.000534273	0.000889492	0.00412702	0.00505164	0.00775331	0.00109643	0.00518162	0.004424	0.00411959	0.00113698	0.00488269	0.00934405	0.0129643	0.0110653	0.0148566	0.00189065	0.00171646	0.00115048	0.00238069	0.00860552	0.00228994	0.00298772	0.00112387	0.0019122	0.00762947	0.0016794	0.00540279	0.00554184	0.00363233	0.00184259	0.00260497	0.00455784	0.0028288	0.00850826	0.00226452	0.00127374	0.00329362	0.00281717	0.00216639	0.00211632	0.0125912	0.00288665	0.00167578	0.001335	0.00327705	0.00303297	0.00530141	0.00373958	0.00261099	0.00676526	0.00624837	0.0013203	0.00587941	0.000978855	0.00397985	0.00476289	0.00483227	0.0026765	0.00738373	0.0150152	0.0129011	0.0024653	0.00660269	0.0031826	0.0035197	0.00172569	0.00201744	0.00267192	0.00387451	0
Psittaciformes	0	0	0.000112259	0.000130145	0	0.00012049	0.000122383	0.000224408	0.000177608	0.000115619	0	0	0.00016275	0	0	0	0	0	0	0	0.00015937	0	0	0.000365475	0	0	0	0	0	0.00024128	0.000141993	0	0	0	0	0	0	0.000118319	0	0	0.000191217	0.000179093	0	0.000123398	0	0	0	0	0	0	0	0	0.000155494	0.000379801	0.000132425	0.00011022	0	0	0	0	0	0	0	0	0	0	0.000161406	0	0	0	0	0	0	0.000154122	0	0	0.000131783	0.000116386	0.000112889	0	0	0	0	0	0	0	0	0	0	0	0	0	0	0	0	0	0	0	0	0	0	0	0.000115471	0	0	0	0	0	0	0	0	0.000133225	0.000233962	0	0	0	0	0	0.000121592	0	0	0	0	0.000144706	0	0	0	0	0	0	0	0	0	0	0	0	0	0	0.000112283	0	0.00011399	0	0	0	0	0	0	0	0.000174935	0	0	0	0	0	0.000149578	0	0	0.000137371	0.000218428	0	0.000154673	0	0	0	0	0.000167289	0	0	0.000143722	0	0.000111927	0	0.000245967	0.000277694	0.000262061	0.000236383	0	0	0	0.000111247	0.000195879	0.000108874	0.000204514	0	0.000130908	0.000189789	0	0	0.000128364	0.000126586	0	0	0.000108126	0.000170617	0.000132805	0	0	0.000180374	0.000219952	0	0	0.000207221	0.000221773	0.00012898	0	0	0.000168543	0.000138646	0.000188756	0	0.000148426	0	0	0	0	0	0.000110411	0.00012038	0	0.000127167	0.000240898	0.000286195	0.000246442	0.000174917	0	0.000126698	0	0	0	0	0
Pucciniales	0	0	0	0	0	0	0	0	0	0	0	0	0	0	0	0	0	0	0	0	0	0	0	0	0	0	0	0	0	0	0	0	0	0	0	0	0	0	0	0	0	0	0	0	0	0	0	0	0	0	0	0	0	0	0	0	0	0	0	0	0	0	0	0	0	0	0	0	0	0	0	0	0	0	0	0	0	0	0	0	0	0	0	0	0	0	0	0	0	0	0	0	0	0	0	0	0	0	0	0	0	0	0	0	0	0	0	0	0	0	0	0	0	0	0	0	0	0	0	0	0	0	0	0	0	0	0	0	0	0	0	0	0	0	0	0	0	0	0	0	0	0	0	0	0	0	0	0	0	0	0	0	0	0	0.000125053	0	0	0.000158106	0.000163191	0	0	0	0	0	0	0	0	0	0	0	0	0	0.00014116	0.000135227	0.000127858	0.000107632	0	0	0	0	0.000324452	0.000160109	0	0	0	0.00010888	0	0	0	0	0	0	0	0	0	0	0	0	0	0	0	0.000147348	0.000291741	0	0	0	0	0.000234369	0.00012094	0	0.000146928	0	0	0	0	0	0	0	0	0	0.000121999	0.000131396	0	0.00021633	0	0	0	0	0	0	0
Puniceicoccales	0	0	0	0	0	0	0	0	0.000114287	0	0	0	0	0	0	0	0	0	0	0	0	0.000112067	0	0	0	0	0	0	0	0	0	0	0	0	0	0	0	0	0	0	0	0	0	0	0	0	0	0	0	0	0	0	0	0	0	0	0	0	0	0	0	0	0	0	0	0	0	0	0	0	0	0	0	0	0	0	0	0	0	0	0	0	0	0	0	0	0	0	0	0	0	0	0	0	0	0	0	0	0	0	0	0	0	0	0	0	0	0	0	0	0	0	0	0	0	0	0	0	0	0	0	0	0	0	0	0	0	0	0	0	0	0	0	0	0	0	0	0	0	0	0	0	0	0	0	0	0	0	0	0	0	0	0	0	0	0	0	0	0	0	0	0	0	0	0	0	0	0	0	0	0	0	0	0	0	0	0	0	0	0	0	0	0	0	0	0	0	0	0	0	0	0	0	0	0	0	0	0	0	0	0	0	0.000298036	0	0	0	0	0	0	0	0	0	0	0	0	0	0	0	0	0	0	0	0	0	0	0	0	0	0	0	0
Rajiformes	0	0.000126017	0.000183418	0.000163952	0.000110018	0.000139344	0.00014119	0.000153761	0.000326258	0.000161439	0	0	0	0	0	0	0	0	0	0	0	0	0	0.000173168	0	0	0	0	0	0	0.00011863	0	0.000321965	0.000386042	0.000293332	0.000450179	0.000244108	0.000158551	0	0.000221007	0.00017655	0.000154367	0.000137796	0.000224761	0.000130567	0	0	0	0	0	0	0	0	0.000239365	0.000249859	0	0	0	0	0	0	0	0	0	0	0	0	0	0	0	0	0	0	0.000142957	0	0	0	0	0	0	0	0	0	0	0	0	0	0	0	0	0	0	0.000120115	0	0	0	0	0	0	0	0	0	0	0	0	0	0	0	0	0	0	0.000124664	0	0	0	0	0	0	0.00223839	0.00129606	0	0	0.000158853	0.000123648	0	0	0	0	0	0	0	0	0	0	0	0	0	0	0	0	0	0	0	0	0	0	0	0	0	0.000395598	0	0	0	0	0.000158194	0	0	0.000125784	0.000219203	0	0.000133869	0	0	0.000121046	0.000114384	0.000150401	0	0.000153943	0.000124095	0	0	0	0.000291603	0.00021331	0.000194137	0.000212826	0	0.000115013	0	0.000111572	0.000165677	0.000110569	0.000225925	0	0	0.000163898	0	0.0001306	0.000144662	0.000112979	0.000107734	0.000124105	0	0.000134029	0.000164959	0	0	0.000129308	0.000110647	0	0	0.000189767	0.000176268	0	0	0	0.000138724	0.000124716	0.000180556	0	0.000178186	0.000155002	0	0.000130335	0	0	0	0.000153168	0	0.000169406	0.000196219	0.000221785	0.00011242	0.000374245	0.000170089	0.000512767	0	0	0	0	0
Ranunculales	0.000114173	0.000145721	0.000210409	0.000239622	0	0.000185936	0.000184633	0.000360656	0.000327802	0.000223166	0	0	0.000174405	0	0	0	0.00027781	0.000162686	0.000200865	0.000111472	0.000220368	0.000107609	0	0.000371551	0	0	0	0	0	0.000161217	0.000183729	0	0.000122739	0.000138445	0.00017027	0.000143968	0.00015026	0.000171313	0	0.000114129	0.000338432	0.00028	0	0.000192197	0	0	0	0	0	0	0	0	0.00010783	0.000339369	0.000183396	0.000144828	0	0.000123405	0	0	0	0	0	0	0	0	0.000186741	0	0	0	0	0	0	0.00017527	0	0	0.000186745	0.000188121	0.000166175	0.000108253	0	0	0	0.000114709	0	0	0.000146801	0.00011911	0	0	0	0	0	0	0	0	0	0	0	0	0	0	0.000193683	0	0	0	0	0.000125203	0	0	0	0.000200105	0.000232083	0.000110994	0.000127498	0	0.000144538	0	0.000148089	0.000142439	0	0	0	0.000176022	0.000110122	0.000115768	0	0	0	0	0	0	0	0	0	0	0	0.00011145	0.000123527	0	0.000158936	0	0	0.000120579	0	0.000112242	0.000109331	0	0.000189513	0	0	0	0.000111425	0.000143889	0.000210337	0.000145993	0	0.000220007	0.000316304	0.000117625	0.000312241	0	0	0.000148963	0	0.0002401	0	0.000186115	0.00017463	0.000135368	0.000172544	0	0.000446879	0.00035382	0.00029191	0.000308679	0	0.000147326	0	0.000144865	0.000282601	0.00020494	0.00033618	0	0.000142474	0.000251973	0	0.000136853	0.000180982	0.000169737	0.000162774	0.000175901	0.000145569	0.000230538	0.000213375	0	0	0.000272204	0.000260088	0	0	0.000256135	0.000324476	0	0	0.000120032	0.000269831	0.000224813	0.000356501	0.000144376	0.000236209	0.000139531	0	0.000147774	0.00011611	0	0.000153927	0.000197503	0	0.00022284	0.000296335	0.000372075	0.000175904	0.000237799	0.00017515	0.000181167	0	0	0	0.000120428	0
Rhabditida	0.000627699	0.000951543	0.0011733	0.00129077	0.000657281	0.000982557	0.00103707	0.00175638	0.00198457	0.00112699	0.000383491	0	0.000607503	0.00030122	0.000305	0.000307801	0.000442786	0.000470054	0.000287892	0.000453532	0.000788437	0.000599042	0.000332552	0.00185624	0.000401013	0.000472021	0.000457489	0.000396891	0.00033489	0.000633587	0.000718811	0.000408348	0.000620353	0.000635275	0.000624476	0.00066836	0.00064822	0.000747332	0.000411423	0.000424851	0.00127469	0.00112768	0.000414537	0.000792293	0.000409023	0.000212765	0.00061886	0.000355292	0.00046139	0.000325316	0.000303186	0.000430494	0.000446635	0.00175147	0.000606158	0.000739883	0.000406095	0.000502405	0.000147376	0.000131627	0.000260916	0.000338871	0.000286947	0.000338057	0.000114699	0.00018343	0.000962309	0.000134535	0.000296447	0.000158574	0.000329785	0.000165009	0.000519162	0.000740837	0.000291521	0.000219776	0.000610823	0.000560704	0.000732681	0.000508178	0.000317032	0.00032374	0.000368729	0.000757624	0.000725365	0.000507379	0.000787973	0.000593797	0.000586176	0.000295981	0.000285372	0.000282851	0.00033269	0.000267381	0.00020829	0.000466639	0.000377454	0.000449614	0.000728077	0.000634958	0.000255062	0.000492332	0.000565608	0.000262115	0.000406312	0.000346803	0.000234986	0.00106442	0.000325536	0.000445567	0.000449446	0.000817808	0.00113711	0.000556994	0.000592106	0.000160063	0.000732004	0.000322751	0.000753691	0.000692304	0.000126119	0.000146883	0.000406291	0.000682852	0.000444255	0.000479417	0.000421696	0.000238553	0.000226314	0.000205614	0.000279191	0.000246418	0.000278472	0.00025818	0.000281826	0.000261178	0.000226303	0.000512643	0.000576627	0.000458924	0.000697902	0.0003054	0.00031078	0.000545951	0.000241701	0.000473144	0.000481121	0.000252207	0.000466493	0.000545484	0.000373133	0.000366637	0.000639815	0.000685474	0.000928176	0.000621284	0.000344734	0.000836117	0.00153752	0.000574353	0.00120464	0.00046103	0.00025931	0.000802736	0.000425701	0.000960878	0.000247703	0.000778722	0.00104546	0.000510148	0.000796158	0.000374809	0.00210232	0.00153133	0.0012868	0.00127574	0.000516963	0.000749343	0.00069029	0.000799519	0.00139035	0.000969696	0.00134103	0.000371086	0.000682629	0.00118844	0.000448524	0.000409991	0.000820628	0.000800877	0.000681431	0.000887665	0.000609274	0.00112133	0.000827751	0.000639029	0.000613165	0.00124201	0.00139035	0.000409744	0.000414917	0.00113069	0.00219777	0.000540196	0.000904354	0.000628033	0.00126116	0.00101166	0.00168924	0.000988625	0.00129334	0.000574323	0.000303472	0.000402822	0.000443466	0.000315533	0.00071014	0.000933172	0.000333556	0.000858375	0.00122218	0.00191727	0.000706554	0.0011866	0.000938018	0.000884492	0.000454642	0.00026593	0.000366269	0.000518888	0
Rhizobiales	0.013235	0.0161361	0.0161806	0.00729234	0.0149698	0.00981127	0.00956571	0.00708638	0.0118808	0.00899501	0.00317429	0.0851293	0.0836835	0.00728689	0.00842637	0.0461089	0.0128131	0.0371247	0.0145291	0.0391666	0.0346731	0.0535308	0.0146528	0.0422578	0.0205808	0.0369577	0.0326487	0.0274369	0.00657172	0.00565024	0.00694155	0.0189863	0.0131199	0.0109861	0.0122464	0.0127795	0.00941047	0.013304	0.0100156	0.0157641	0.057773	0.0583886	0.0159286	0.00662774	0.0125292	0.00291795	0.00769321	0.0102462	0.0132763	0.0509879	0.0166748	0.0145611	0.00379733	0.0259004	0.0225088	0.0139071	0.00755639	0.0226997	0.00223683	0.00278701	0.00219157	0.014529	0.0111793	0.00347831	0.00148621	0.00142625	0.00291635	0.00147989	0.00338321	0.00177707	0.00436359	0.00296968	0.0229298	0.0101293	0.00339877	0.00312243	0.0441502	0.0484361	0.00683048	0.0219867	0.0208292	0.0204426	0.0212424	0.0384104	0.023751	0.0902182	0.0220587	0.0702014	0.0196911	0.0132896	0.0307155	0.0107269	0.0106824	0.00892621	0.022406	0.00918895	0.00868337	0.00536711	0.0414559	0.0458416	0.0113258	0.0345974	0.012178	0.0102474	0.0109845	0.010688	0.00728104	0.04365	0.00450178	0.00366425	0.00376307	0.0169586	0.00773484	0.0318312	0.010412	0.00313161	0.0134022	0.00572317	0.0190686	0.0147415	0.00267985	0.00211896	0.0112371	0.00335307	0.0279077	0.0278744	0.00604964	0.00822877	0.0167683	0.0256735	0.0161086	0.0229104	0.00454819	0.00462425	0.00436968	0.00522276	0.00477999	0.00907815	0.0388901	0.0566236	0.0127087	0.0295699	0.0199671	0.0246527	0.0103128	0.0321045	0.0155279	0.00768687	0.111856	0.0482817	0.0266559	0.0285829	0.0154764	0.0821937	0.0379459	0.0302375	0.0108018	0.0372511	0.0556363	0.0240789	0.0471809	0.0171668	0.0689816	0.0204759	0.00860552	0.039277	0.0257734	0.0714758	0.0257667	0.0214068	0.0441488	0.0129492	0.049965	0.061951	0.0508993	0.0768155	0.0261206	0.0227007	0.0288541	0.0212352	0.049958	0.0159821	0.0153668	0.0265292	0.0206911	0.0978981	0.0324695	0.00930545	0.0477305	0.0282445	0.0679572	0.0197125	0.0311242	0.00964302	0.0329176	0.0123682	0.0187742	0.0193046	0.0156669	0.0159552	0.0143781	0.0563115	0.0970768	0.0115614	0.0123595	0.0116038	0.0621926	0.0293616	0.0496144	0.019363	0.0462377	0.0130343	0.00626388	0.00707009	0.0259371	0.0325502	0.0293037	0.0157359	0.0180992	0.0444324	0.0777381	0.0585287	0.0182427	0.0325198	0.0285598	0.0193243	0.0270551	0.0123279	0.0138362	0.0162822	0.0293476
Rhodobacterales	0.0146838	0.0250611	0.0234073	0.00502172	0.0192955	0.00723135	0.00738534	0.00437893	0.00416915	0.00641341	0.00128224	0.0635776	0.0763101	0.00258633	0.003156	0.00667622	0.00577332	0.00646361	0.00535435	0.0505497	0.102578	0.112325	0.0287519	0.0660313	0.022743	0.27654	0.0595901	0.171851	0.00272333	0.00231836	0.00272735	0.00645562	0.00352541	0.00398299	0.0054507	0.00390029	0.00354316	0.00672209	0.00623215	0.00767985	0.126012	0.126559	0.00999481	0.00315693	0.00590062	0.0018581	0.00487812	0.00553778	0.00329898	0.00756902	0.00300376	0.0076149	0.00296142	0.00659447	0.0106077	0.00534927	0.00363108	0.0315459	0.00091748	0.000953601	0.000866661	0.00257308	0.00245888	0.00141328	0.000707175	0.000598664	0.00138115	0.000894524	0.00220748	0.00135626	0.002831	0.00291342	0.0298738	0.00461809	0.00236172	0.00200368	0.134031	0.127521	0.00357894	0.0895151	0.0191602	0.0186605	0.0203276	0.0382503	0.0697895	0.0324421	0.040102	0.028075	0.0251777	0.0122066	0.00433715	0.0041693	0.00438745	0.00356962	0.00280553	0.00326468	0.00368875	0.00253382	0.00857572	0.0094527	0.00659089	0.00565365	0.00354588	0.00648565	0.00599284	0.00633371	0.003984	0.00991481	0.00158274	0.00157989	0.00161466	0.00304946	0.00303831	0.00548463	0.00334049	0.0025245	0.00567331	0.00178825	0.00897914	0.0148816	0.000697725	0.000669328	0.0026351	0.000980542	0.00381715	0.00362419	0.00170214	0.00129446	0.00652135	0.00753277	0.00444955	0.00795673	0.00297346	0.00331585	0.00283286	0.00443821	0.00389747	0.00866599	0.00621159	0.0071227	0.00783012	0.00782615	0.00936695	0.00645958	0.00348862	0.00836463	0.0100588	0.00326083	0.00855723	0.0342799	0.00975604	0.0163243	0.00578187	0.0459248	0.00897267	0.0145395	0.00418415	0.00723995	0.00986782	0.0206762	0.0562423	0.00320818	0.00893124	0.0229145	0.0141237	0.012852	0.0193168	0.034078	0.0120929	0.0136252	0.0136328	0.0392598	0.0196722	0.0318522	0.0170899	0.0218986	0.0599301	0.0844056	0.0092959	0.0503041	0.0133584	0.00587318	0.00562597	0.00481294	0.0107175	0.0257098	0.00940046	0.00594537	0.0689196	0.0266277	0.112328	0.0239507	0.193219	0.00967793	0.012056	0.0075728	0.022664	0.0080026	0.00573194	0.00941956	0.0219196	0.014238	0.0587181	0.00674817	0.00301451	0.00439385	0.0106377	0.00884805	0.0299331	0.0135536	0.0110816	0.0127764	0.00718781	0.00808191	0.00435229	0.0243506	0.0166087	0.00631285	0.013334	0.0228327	0.0253885	0.0190696	0.0280707	0.0115152	0.0139846	0.0106525	0.00603178	0.005054	0.0107109	0.00883588	0.00793179
Rhodocyclales	0.000534361	0.000437164	0.000634294	0.000491504	0.00052052	0.000486728	0.000534033	0.000443177	0.000878772	0.000667123	0.000138483	0	0.00489895	0.000409776	0.000427507	0.000293124	0.000443641	0.000434042	0.00167878	0.00113065	0.00114488	0.00134136	0.000531017	0.00120549	0.000714112	0.000616794	0.00149643	0.000500418	0.000411229	0.000318249	0.000435279	0.000644437	0.000454422	0.000490612	0.000596976	0.00047826	0.000446677	0.000755984	0.000746287	0.000604608	0.00146265	0.00154735	0.000510009	0.000300905	0.000516204	0.000120146	0.0833072	0.000507452	0.000304117	0.000715695	0.000291944	0.000729579	0.000181436	0.00137984	0.00110504	0.000386097	0.000251583	0.00196161	0.000126007	0.000113411	0.000125082	0.000277985	0.000534234	0.000146458	0	0	0.000178569	0	0.000174864	0	0.000212363	0.000162414	0.000858988	0.000963138	0.000224161	0.00019319	0.00743127	0.00650409	0.000200921	0.00133111	0.00187823	0.00204313	0.00230293	0.000902452	0.000768848	0.00197018	0.000785927	0.00193472	0.000510096	0.000468991	0.000419871	0.000270736	0.000315531	0.000258579	0.000166251	0.000175519	0.000264008	0.00023514	0.00102976	0.00102917	0.000440346	0.000445303	0.000305462	0.000455888	0.000436864	0.00041953	0.000200362	0.000960334	0.000212837	0.000166614	0.000169136	0.00023301	0.000324352	0.000591553	0.000481917	0.000115736	0.000736288	0.000261377	0.00063591	0.000660223	0	0	0.000333162	0.000168463	0.00168824	0.00169692	0.000817849	0.000453515	0.00020837	0.000377006	0.000242655	0.000319932	0.000229415	0.000203834	0.000220205	0.000240357	0.000219527	0.000304034	0.000396214	0.000425526	0.000360905	0.000371674	0.000333934	0.000301392	0.000870086	0.000404935	0.00107362	0.000617873	0.00131201	0.000487195	0.000318534	0.000190186	0.000334535	0.00147722	0.00100153	0.00047909	0.00033461	0.000777571	0.0014726	0.000540675	0.000956622	0.000186479	0.000625266	0.000966699	0.00039423	0.00118616	0.000188337	0.000671268	0.000860785	0.000487796	0.000601771	0.0013854	0.00154387	0.00191489	0.0015176	0.00214999	0.000642827	0.000666797	0.00101243	0.000795459	0.00151073	0.000737444	0.000591145	0.000604184	0.000559432	0.00180589	0.000441676	0.00045632	0.00222999	0.00140928	0.00146372	0.000493928	0.00143455	0.00048889	0.00105874	0.000391382	0.000958856	0.000641612	0.000503341	0.000590496	0.000530897	0.00131579	0.00121858	0.000338151	0.000559838	0.000776047	0.000781133	0.00106122	0.00118002	0.00055084	0.000943524	0.000475951	0.000224671	0.000329623	0.000630357	0.000462701	0.00111632	0.000536474	0.00033127	0.000927779	0.00210644	0.00176054	0.000548432	0.00099806	0.000670349	0.00112901	0.000385108	0.000303815	0.000447431	0.000596972	0
Rhodospirillales	0.0284495	0.0214295	0.0158627	0.00729006	0.032691	0.0241656	0.00844572	0.00611988	0.00625604	0.00939599	0.00158731	0.0237069	0.0239409	0.0201866	0.0216604	0.0135901	0.0098608	0.0131113	0.00619385	0.0177406	0.0225456	0.0249012	0.00808209	0.0131085	0.0139974	0.0102714	0.00968283	0.00857101	0.0343876	0.040091	0.0330111	0.0161995	0.0623623	0.0624193	0.0186401	0.120966	0.0475144	0.0228993	0.0209012	0.0450204	0.0244592	0.0266063	0.0563056	0.0146574	0.0503059	0.00310665	0.017706	0.0113294	0.0160131	0.00746058	0.0164051	0.0550636	0.0289136	0.0132401	0.0491149	0.0110374	0.0119582	0.0761724	0.00612444	0.00455003	0.00301352	0.0111113	0.0128589	0.00522978	0.00252582	0.00153308	0.00246421	0.00159031	0.00468095	0.00394574	0.00499241	0.00324969	0.0183667	0.00311307	0.00259614	0.00370378	0.0131639	0.0119096	0.0161319	0.0150283	0.00936535	0.00806145	0.00875809	0.0387505	0.00778297	0.0260444	0.00917545	0.017013	0.0110506	0.0133051	0.0219979	0.0224409	0.0245788	0.0238866	0.0132132	0.00626813	0.0150264	0.00594937	0.0490811	0.0612037	0.00606901	0.0150128	0.00672369	0.00760184	0.00610173	0.00540864	0.00663733	0.0499896	0.0019495	0.00231388	0.00229257	0.00700768	0.00572559	0.00879671	0.00672658	0.0139085	0.0104032	0.00458097	0.0036465	0.00353547	0.000854681	0.000917708	0.0060397	0.00798742	0.0218268	0.0231564	0.0058185	0.00330663	0.00216591	0.00286197	0.00227034	0.00254534	0.00253324	0.00267314	0.00247481	0.00327281	0.00306875	0.00372579	0.00957528	0.0111847	0.0123605	0.0109246	0.0113488	0.0101564	0.0435967	0.00608283	0.00478112	0.0094659	0.00881963	0.00349086	0.00345101	0.00247118	0.0157087	0.0929715	0.0102775	0.0164531	0.00734336	0.00913768	0.0222515	0.0160338	0.0129238	0.0295474	0.0145731	0.0131648	0.0261342	0.0198244	0.00786274	0.0141796	0.0340226	0.0135143	0.00941961	0.00684062	0.0263394	0.0221325	0.0174246	0.0198542	0.0481377	0.0241914	0.00184077	0.0284249	0.0194406	0.00778714	0.00743263	0.0373468	0.0231982	0.0845592	0.00890343	0.0271394	0.0277846	0.0178503	0.0127661	0.0217485	0.0240746	0.00659694	0.0135982	0.0187325	0.00659668	0.00831871	0.0115245	0.102634	0.0461682	0.0179199	0.0180547	0.00877285	0.011369	0.0261561	0.0219364	0.0121119	0.0310311	0.0592127	0.012155	0.0334285	0.00741828	0.0395874	0.0341168	0.012283	0.0156444	0.00774524	0.0181579	0.0165067	0.0219432	0.0246112	0.0301932	0.0185906	0.0184896	0.0172657	0.00984421	0.00627292	0.00663893	0.00869579	0.00218124
Rickettsiales	0	0.00012006	0	0.000108425	0.000108061	0	0	0.000206004	0.000136295	0	0	0	0	0	0	0	0	0	0	0	0	0	0	0.000188662	0	0	0	0	0	0	0	0	0	0	0	0	0	0	0	0	0.000186871	0.000161384	0	0	0	0	0	0.000156684	0	0	0	0	0	0.000166889	0	0	0	0	0	0	0	0	0	0	0	0	0	0	0	0	0	0	0	0.000127392	0	0	0	0	0	0	0	0	0	0	0	0	0.00011014	0	0	0	0	0	0	0	0	0	0	0	0	0	0	0	0	0	0	0	0	0	0	0	0	0	0.000142069	0.000215294	0	0	0	0	0	0	0	0	0	0	0	0	0.000127872	0	0	0	0	0	0	0	0	0	0	0	0	0	0	0	0	0	0	0	0	0	0	0.000107458	0	0	0.000577017	0	0.000330087	0	0.000112553	0.00012807	0.000235677	0	0.000123196	0	0	0	0	0.00023548	0	0.000106167	0	0	0	0	0.000458482	0.000269083	0.00172702	0.000230494	0	0	0	0	0.000200625	0	0.000134374	0	0	0.000154652	0	0	0	0.000367225	0.000256592	0	0.000232426	0.000106776	0.000110014	0	0	0.000136326	0.000179817	0	0	0.000253496	0.000254509	0	0.00077516	0.000541277	0.000427355	0.000132329	0.00110589	0	0.000141501	0	0.000161038	0	0	0	0.0022042	0.000164406	0	0.00012045	0.000445688	0.0002147	0	0.000179494	0.000219173	0.000133186	0.000117307	0	0	0	0
Rodentia	0.00366502	0.00511927	0.00612496	0.00755228	0.0041135	0.00669803	0.00593582	0.00739538	0.0106348	0.0062617	0.00296796	0	0.00516513	0.00279618	0.00266169	0.00144361	0.00303796	0.00302432	0.00223215	0.0036582	0.00578134	0.00395032	0.00301235	0.00892968	0.00301093	0.00268944	0.00300417	0.00237993	0.00290589	0.00494041	0.00455058	0.00309739	0.00425825	0.00491855	0.00576856	0.00445232	0.0048278	0.00415542	0.0025348	0.00399558	0.00812319	0.00749717	0.00349822	0.00678052	0.00354176	0.00133874	0.0018932	0.00198758	0.00262025	0.00338329	0.00195108	0.00317051	0.00387235	0.00802334	0.00470817	0.00346963	0.00236684	0.00357486	0.00187949	0.00144882	0.00185788	0.00240912	0.00193397	0.00224789	0.00109872	0.0015971	0.00456024	0.000930048	0.00185067	0.00157436	0.00212186	0.00112486	0.00315586	0.00594716	0.00175035	0.00161363	0.0047827	0.00431947	0.00385375	0.00398144	0.00243211	0.00231107	0.00260766	0.00391645	0.00342131	0.00361542	0.00465357	0.00402826	0.00283077	0.00231419	0.00145902	0.00276902	0.00290892	0.00266883	0.00112609	0.00244443	0.00308231	0.00303532	0.00236231	0.00220793	0.00147371	0.00331642	0.00409453	0.00149749	0.00364036	0.00217022	0.00174432	0.00401718	0.00239234	0.003152	0.00350828	0.0094932	0.0060817	0.00430075	0.00418126	0.00139678	0.00426034	0.00247193	0.00658504	0.00503059	0.000947191	0.00103741	0.00255352	0.00428987	0.00312629	0.00297575	0.00257453	0.00186784	0.00144266	0.00148378	0.00179882	0.00160691	0.00190663	0.00177027	0.00193575	0.00165217	0.00159727	0.00318976	0.00354773	0.00311573	0.00510851	0.0025237	0.00254104	0.00409112	0.00175344	0.00307457	0.00346426	0.00212706	0.00418386	0.00244906	0.00248529	0.00194616	0.00365856	0.00476336	0.0065306	0.00399988	0.00300561	0.00582995	0.00982383	0.00368004	0.00731197	0.00292854	0.00166756	0.00548914	0.00371366	0.00668632	0.00210311	0.00551138	0.00570235	0.00393574	0.00403481	0.00331922	0.0115216	0.0105643	0.00924171	0.00947239	0.00319235	0.00470525	0.00312931	0.00468554	0.00842237	0.00647086	0.0102552	0.00214272	0.00426652	0.00786388	0.00426112	0.00336619	0.00607796	0.00510767	0.0042315	0.0047763	0.00466941	0.00662699	0.00623863	0.0030295	0.00349514	0.00699562	0.00608169	0.00291489	0.00329496	0.00851638	0.00902544	0.00354781	0.00301451	0.00414839	0.00720539	0.00706088	0.00870326	0.00429332	0.00752798	0.00474404	0.00305071	0.00334935	0.00270147	0.00297516	0.00487278	0.00883866	0.00306939	0.00652341	0.0092544	0.0111075	0.0054683	0.00732982	0.00522955	0.0054468	0.00419984	0.00255332	0.00306756	0.00428976	0
Rosales	0.000546528	0.000770537	0.0011459	0.00130846	0.000665108	0.000985158	0.00103548	0.00177063	0.00193477	0.00121625	0.000318428	0	0.000700741	0.000247487	0.00027104	0.000207511	0.000590154	0.000524282	0.000405246	0.000605771	0.00111899	0.000531154	0.000463083	0.00184226	0.000473184	0.000396099	0.000538452	0.000357508	0.000420037	0.000742399	0.000921139	0.000485067	0.000982451	0.00097746	0.000657018	0.0010158	0.000783095	0.000938329	0.000528288	0.000795843	0.00139719	0.00125733	0.000621559	0.0010763	0.000625768	0.000176756	0.000341434	0.000352728	0.000513397	0.000390379	0.000336638	0.000510463	0.000498987	0.00203772	0.000665291	0.000742016	0.000482238	0.000544493	0.000175224	0.000147887	0.000269308	0.000319805	0.000303277	0.000281452	0.00013368	0.0001721	0.00104465	0.000131967	0.000319262	0.000158881	0.000366623	0.000162296	0.000479624	0.000881932	0.000253269	0.000196735	0.000678485	0.000624387	0.00106283	0.000593016	0.000446978	0.000441937	0.000429382	0.000536217	0.000557506	0.000538628	0.000746277	0.000551461	0.000480674	0.000318765	0.000244583	0.000322615	0.000360012	0.000312553	0.000178582	0.000491915	0.000404765	0.000480404	0.000329483	0.000348078	0.000300791	0.000620705	0.000667149	0.000277052	0.000423807	0.000445007	0.000270842	0.000551454	0.00033049	0.000440518	0.000459626	0.000884688	0.00115684	0.000572561	0.000727203	0.000273643	0.000698291	0.000336489	0.000738084	0.000687011	0.000115811	0.000138903	0.000513195	0.000934467	0.000507208	0.000534015	0.000382676	0.00023826	0.000216793	0.000232217	0.000284568	0.000248966	0.00028139	0.000231235	0.000264	0.000247028	0.000215009	0.00053603	0.000598785	0.000489327	0.000786837	0.000348189	0.000340761	0.000566358	0.000242171	0.000587803	0.000530746	0.000228193	0.000641427	0.000340085	0.000385517	0.000287816	0.000609911	0.000943913	0.00108814	0.000633088	0.00040101	0.00102075	0.0016102	0.000565394	0.00137632	0.000480651	0.000275013	0.00100274	0.000453419	0.00120162	0.000269677	0.000793843	0.000868667	0.000736653	0.000883916	0.000439879	0.00223807	0.00174405	0.00156109	0.001504	0.000524734	0.000813204	0.00069029	0.000760054	0.00144687	0.000987214	0.00158467	0.000384633	0.00071788	0.00149404	0.00051857	0.000499379	0.000996333	0.000913319	0.000763991	0.000908746	0.000714216	0.000942499	0.00105911	0.000519918	0.000569906	0.00177925	0.00138132	0.000443859	0.00042489	0.00135922	0.00141662	0.000607343	0.000559838	0.000683997	0.0012127	0.00121007	0.00187714	0.000853447	0.0012926	0.000628617	0.000334992	0.0003458	0.000424354	0.000381001	0.000789507	0.00091824	0.000414876	0.0012845	0.00143134	0.0020375	0.000731831	0.00116132	0.000873396	0.000875443	0.000431302	0.00031015	0.00041569	0.000633431	0
Rotosphaerida	0	0	0	0	0	0	0	0	0	0	0	0	0	0	0	0	0	0	0	0	0	0	0	0	0	0	0	0	0	0	0	0	0	0	0	0	0	0	0	0	0.000108374	0	0	0	0	0	0	0	0	0	0	0	0	0	0	0	0	0	0	0	0	0	0	0	0	0	0	0	0	0	0	0	0	0	0	0	0	0	0	0	0	0	0	0	0	0	0	0	0	0	0	0	0	0	0	0	0	0	0	0	0	0	0	0	0	0	0	0	0	0	0	0	0	0	0	0	0	0	0	0	0	0	0	0	0	0	0	0	0	0	0	0	0	0	0	0	0	0	0	0	0	0	0	0	0	0	0	0	0	0	0	0	0	0	0	0	0	0	0	0	0	0	0	0	0	0	0	0	0	0	0	0	0.000161464	0.000153818	0.000137964	0.000178709	0	0	0	0	0.000114335	0	0	0	0	0.00011073	0	0	0	0	0	0	0	0	0.000117652	0	0	0	0	0	0	0.000150393	0	0	0	0	0	0	0	0	0.000112676	0	0	0	0	0	0	0	0	0	0.000153	0.000155228	0	0	0	0	0	0	0	0	0
Rubrobacterales	0.00122423	0.000890596	0.0010046	0.000812226	0.001315	0.00117066	0.00116846	0.000830845	0.001078	0.000701785	0.00099134	0	0.00229702	0.000483961	0.000825498	0.000890583	0.000957034	0.00125531	0.000699731	0.0011092	0.000656896	0.000940513	0.000382346	0.00205918	0.00208657	0.000703188	0.00200672	0.00043085	0.000726948	0.00064596	0.000727657	0.00288769	0.000628812	0.000857834	0.00155695	0.000475585	0.00111438	0.00181804	0.00161487	0.00100931	0.00375019	0.00407136	0.00113239	0.000997957	0.000821943	0.00169139	0.000788037	0.00224018	0.00156119	0	0.00142977	0.00155673	0.00391517	0.00506752	0.00128911	0.00314373	0.00223334	0.00102892	0.000642719	0.00332422	0.000789829	0.00109583	0.000541233	0.00156919	0.00077415	0.0004735	0.00104812	0.000465381	0.00050192	0.000946368	0.000511945	0.000611793	0.00128971	0.006116	0.000470515	0.00130637	0.00150395	0.00189384	0.000488225	0.000716201	0.0014589	0.00144955	0.0019158	0.00133341	0.00132417	0.00123034	0.00153236	0.00116083	0.00120804	0.00115475	0.000308617	0.000817333	0.00112202	0.00074601	0.000490681	0.0011709	0.000867829	0.00103757	0.00149939	0.0014412	0.00181713	0.00185652	0.00374057	0.00277205	0.00247926	0.00106388	0.0016426	0.00194312	0.000456281	0.00124834	0.000992011	0.00107864	0.00193897	0.0013201	0.00122601	0.000217055	0.00222991	0.00215863	0.0011446	0.000983758	0.000190131	0	0.00109108	0.000651535	0.000916489	0.000901034	0.000496445	0.000481942	0.000555531	0.000563915	0.0013022	0.000517732	0.000923497	0.000881709	0.000644327	0.00108191	0.00113552	0.00169254	0.00155939	0.00187347	0.00178846	0.00113343	0.00110678	0.00172113	0.000466655	0.000458984	0.000506642	0.000548731	0.00965057	0.000461289	0.0014374	0.000519455	0.00237893	0.00197065	0.0217575	0.00732285	0.0189723	0.0144468	0.0151262	0.0104965	0.00815861	0.00120395	0.00221089	0.00303948	0.00432164	0.01403	0.00413938	0.00226426	0.00553823	0.00466326	0.00182716	0.00223339	0.00559537	0.0195509	0.0249311	0.0213316	0.00109877	0.000996367	0	0.0015763	0.0237275	0.00549871	0.00402333	0.00188099	0.00325304	0.0100087	0.00607633	0.00207326	0.00319435	0.00796956	0.00325095	0.00342497	0.00276326	0.00262496	0.0171837	0.00357828	0.000768216	0.00441901	0.00637057	0.00167357	0.00885202	0.0148049	0.00283989	0.00944685	0	0.00564841	0.00630433	0.0142518	0.00394781	0.00101622	0.011082	0.00312718	0.0107566	0.00174197	0.00165471	0.00503417	0.0135598	0.0105201	0.0157756	0.0100475	0.0190251	0.0181131	0.00168321	0.00803854	0.00153068	0.00665453	0.00296988	0.00250447	0.00177942	0.00545773	0
Russulales	0	0	0	0	0	0	0	0	0.000118148	0	0	0	0	0	0	0	0	0	0	0	0	0	0	0	0	0	0	0	0	0	0	0	0	0	0	0	0	0	0	0	0	0	0	0	0	0	0	0	0	0	0	0	0	0	0	0	0	0	0	0	0	0	0	0	0	0	0	0	0	0	0	0	0	0	0	0	0	0	0	0	0	0	0	0	0	0	0	0	0	0	0	0	0	0	0	0	0	0	0	0	0	0	0	0	0	0	0	0	0	0	0	0	0	0	0	0	0	0	0	0	0	0	0	0	0	0	0	0	0	0	0	0	0	0	0	0	0	0	0	0	0	0	0	0	0	0	0	0	0.0021138	0	0	0	0	0	0	0	0	0	0.000129467	0	0	0	0	0	0	0	0	0	0	0	0	0	0.000109448	0.000142272	0.000132323	0.000154137	0	0	0	0	0	0	0	0	0	0.000107724	0	0	0	0	0	0	0	0	0	0	0	0	0	0	0	0.000158917	0.000112775	0	0	0	0	0	0.000111545	0	0	0	0	0	0	0	0	0	0	0	0.000134035	0.000171116	0	0.00015421	0	0	0	0	0	0	0
Saccharomycetales	0.0476283	0.0377829	0.0755866	0.109085	0.0613776	0.0942442	0.0893695	0.085789	0.181085	0.108774	0.0106253	0.0743534	0.0657991	0.192454	0.169591	0.00898594	0.0332649	0.0249234	0.0122035	0.00479627	0.00502477	0.00384798	0.00201523	0.00290253	0.0668656	0.00391125	0.00384924	0.00107795	0.0216292	0.0167449	0.0160416	0.0772657	0.135651	0.120206	0.0513223	0.129189	0.129221	0.0910276	0.0561307	0.326205	0.00461474	0.00347059	0.301361	0.0968978	0.423136	0.00877461	0.0202002	0.0460989	0.0370129	0.00394717	0.0480432	0.079741	0.0279412	0.0238461	0.0939763	0.0382236	0.0481399	0.0600142	0.0287153	0.0389001	0.0985117	0.0588951	0.0736847	0.0375625	0.0645758	0.140603	0.0593845	0.0333319	0.0630806	0.0194821	0.0588014	0.0183664	0.0130369	0.00522697	0.0190225	0.0105323	0.023504	0.0149663	0.250944	0.0440118	0.0208992	0.0251809	0.0178404	0.0158915	0.00793504	0.00679398	0.00732824	0.0152104	0.037021	0.0459876	0.0203393	0.0375813	0.0412035	0.0293139	0.0194672	0.0281731	0.0297338	0.0226562	0.0324533	0.0256722	0.0880631	0.0522621	0.0261491	0.096026	0.0658941	0.0765534	0.0967229	0.0395201	0.258331	0.376554	0.381637	0.0175779	0.0245326	0.0665236	0.0421632	0.00727263	0.0847862	0.0260606	0.00809986	0.0127627	0.0479803	0.067832	0.0599123	0.0382723	0.0634535	0.0676643	0.0256984	0.0300166	0.0379127	0.0358866	0.0624762	0.0425091	0.0812977	0.082794	0.0850857	0.0837396	0.0661464	0.0642633	0.0348752	0.0292298	0.0818642	0.0316851	0.0370711	0.0249338	0.0467221	0.022217	0.0143125	0.0532714	0.00612272	0.0347582	0.0489529	0.0564608	0.102761	0.0468621	0.00338726	0.0249237	0.00149617	0.00944901	0.0759251	0.0470847	0.0184669	0.276992	0.0368964	0.196001	0.0988989	0.120459	0.0246642	0.103402	0.162477	0.0515937	0.00321707	0.00419814	0.0139409	0.0102567	0.0242347	0.00696173	0.0598855	0.141803	0.00722503	0.0715145	0.0526774	0.0596177	0.00369429	0.118177	0.0729091	0.015706	0.0531213	0.059951	0.0616115	0.0632754	0.00328785	0.0196187	0.00229484	0.00789168	0.0131051	0.0760119	0.0530517	0.0819089	0.0253975	0.144498	0.0193316	0.107383	0.0137541	0.0298325	0.0780759	0.104759	0.0757223	0.222661	0.0301415	0.0166036	0.148729	0.125311	0.00671571	0.100461	0.107377	0.0105649	0.0231499	0.00743228	0.00703243	0.0911424	0.00838801	0.00771717	0.0689805	0.127899	0.141477	0.0600763	0.0893825	0.0803087	0.111563	0.0485843	0.00654372
Salinisphaerales	0	0	0	0	0.000318313	0	0	0	0	0	0	0	0	0	0	0	0	0	0	0	0	0	0	0	0	0	0	0	0	0	0	0	0	0	0	0	0	0	0	0	0	0	0	0	0	0	0	0	0	0	0	0.000121242	0	0	0	0	0	0	0	0	0	0	0	0	0	0	0	0	0	0	0	0	0	0	0	0	0	0	0	0	0	0	0	0	0	0	0	0	0	0	0	0	0	0	0	0	0	0	0	0	0	0	0	0	0	0	0	0	0	0	0	0	0	0	0.00017246	0	0	0	0	0	0	0	0	0	0	0	0	0	0	0	0	0	0	0	0	0	0	0	0	0	0	0	0	0	0	0	0	0	0	0	0	0	0	0	0	0	0	0	0	0	0	0	0	0	0	0	0	0	0	0	0	0	0	0.00117262	0	0	0	0	0	0	0	0	0	0	0	0	0	0	0	0	0	0	0	0	0	0	0	0	0	0	0	0	0	0	0	0	0	0	0	0	0	0	0	0	0	0	0	0	0	0	0.000170142	0.000111	0	0	0	0	0	0	0	0	0
Salmoniformes	0.00270847	0.00380915	0.00468032	0.00557786	0.0029981	0.00501161	0.00453292	0.00561318	0.00869313	0.00507417	0.00146243	0	0.00572269	0.00202661	0.00181476	0.00116597	0.00231599	0.00229625	0.00185899	0.00237956	0.00382246	0.0027267	0.00179952	0.00652964	0.00229202	0.00185195	0.00209258	0.00163284	0.00226996	0.00351875	0.00373401	0.00242063	0.00263835	0.00315396	0.00405646	0.00281629	0.00346828	0.00292984	0.0018029	0.00245432	0.00608499	0.00559999	0.00223787	0.00484313	0.00218174	0.00102262	0.00139215	0.00147244	0.00192065	0.0026459	0.00159675	0.00220088	0.00248743	0.0061224	0.00333778	0.00241746	0.00172234	0.00271715	0.000911552	0.000764959	0.0012406	0.00149054	0.00131342	0.00138963	0.000647249	0.000863737	0.0032126	0.000551266	0.00125012	0.000837319	0.00144929	0.000869037	0.00229256	0.003961	0.00120411	0.00100798	0.00397223	0.00352032	0.00266223	0.00490193	0.00199343	0.00192338	0.00230712	0.00281662	0.00266024	0.00260974	0.00333158	0.00300584	0.00216521	0.00164557	0.00111444	0.00181189	0.00188219	0.00167238	0.000832151	0.00173659	0.00232897	0.00228582	0.00184639	0.00165052	0.00109795	0.00284119	0.00313988	0.00114821	0.00227963	0.00154162	0.00146209	0.00301235	0.00232298	0.00247355	0.0040222	0.00559678	0.00447572	0.00269281	0.00286385	0.00121314	0.00287288	0.00165176	0.0044922	0.00406849	0.000916441	0.000928057	0.00191869	0.00271143	0.00210147	0.00212308	0.00186527	0.00136069	0.00104167	0.00109444	0.00125271	0.00112094	0.00146859	0.00144633	0.00150517	0.00132085	0.00125945	0.0023969	0.00353963	0.00214802	0.00314161	0.00205291	0.00194023	0.0025451	0.00155812	0.0029214	0.00304174	0.00143006	0.00282811	0.00197059	0.00178843	0.00145814	0.00254821	0.00342962	0.00460332	0.0028299	0.00184776	0.0040795	0.00717149	0.00260765	0.00529634	0.00218997	0.00126787	0.00473474	0.00280887	0.00480487	0.00125117	0.00373307	0.00406609	0.00268737	0.00287043	0.00217013	0.00859841	0.00758032	0.00646645	0.006887	0.0022806	0.00348177	0.00202485	0.00350599	0.00622283	0.00452167	0.0110265	0.00155152	0.00375446	0.00586381	0.00265063	0.0022347	0.00438346	0.00377807	0.00317167	0.0034414	0.00344589	0.00474796	0.00434536	0.00219595	0.00222266	0.00497477	0.00445833	0.00216998	0.00214021	0.00605103	0.00650283	0.00244882	0.00189484	0.0028343	0.0051477	0.00479785	0.00642043	0.00321714	0.00540603	0.00378061	0.00156025	0.00201675	0.00186824	0.00199542	0.00342886	0.00441079	0.00195594	0.00443262	0.00664647	0.00801131	0.00398862	0.00528641	0.00395936	0.00420339	0.00198778	0.00159107	0.00208945	0.00299663	0.00277613
Santalales	0	0	0	0	0	0	0	0	0	0	0	0	0	0	0	0	0	0	0	0	0	0	0	0	0	0	0	0	0	0	0	0	0	0	0	0	0	0	0	0	0	0	0	0	0	0	0	0	0	0	0	0	0	0	0	0	0	0	0	0	0	0	0	0	0	0	0	0	0	0	0	0	0	0	0	0	0	0	0	0	0	0	0	0	0	0	0	0	0	0	0	0	0	0	0	0	0	0	0	0	0	0	0	0	0	0	0	0	0	0	0	0	0	0	0	0	0	0	0	0	0	0	0	0	0	0	0	0	0	0	0	0	0	0	0	0	0	0	0	0	0	0	0	0	0	0	0	0	0	0	0	0	0	0	0	0	0	0	0	0	0	0	0	0	0	0	0	0	0	0	0	0	0	0	0	0	0	0	0	0	0.000182504	0	0	0	0	0	0	0	0	0	0	0	0	0	0	0	0	0	0	0	0	0	0	0	0	0	0	0	0.000217283	0	0	0	0	0	0	0	0	0	0	0	0	0.000134617	0	0	0	0	0	0	0	0	0
Sapindales	0.0012684	0.00104709	0.000941012	0.000672972	0.00183726	0.00355511	0.00055549	0.000986981	0.000327802	0.000520641	0	0	0.000339652	0.000277742	0.000311347	0.000168373	0.000379189	0.000233014	0.000125266	0	0.000154354	0.000124226	0	0.000368209	0.000463179	0	0.0002581	0	0.000147669	0.000171407	0.000194616	0.000417759	0	0.000116353	0.000197082	0	0.000155901	0.00153879	0.00147944	0.000379629	0.000344679	0.000244248	0.000225395	0.000324409	0.000147889	0	0.000186517	0.000142961	0.000221517	0	0.000167628	0.000214716	0.000115956	0.000410124	0.00023037	0.000281946	0.000186928	0.000343245	0	0	0.000133998	0	0	0.000165374	0.000108462	0.000113115	0.000555729	0	0	0	0	0	0.000207665	0.000195571	0	0	0.000109507	0	0.000545081	0.000161871	0.000141006	0.000231887	0.000191789	0	0	0.000150757	0.000171032	0.000119988	0.000189066	0	0	0.0001283	0.000145271	0.000132362	0.000116589	0.000627788	0.000153187	0.000169132	0	0	0.000504931	0.000112696	0.000985367	0.000309484	0.000148842	0.00118602	0	0.000821502	0.000162414	0.000173767	0.0001671	0.000235685	0.000319842	0.00724373	0.000532579	0	0.000815077	0.000133097	0.000211425	0.000227934	0	0	0.000150123	0.000458774	0.000167156	0.000183004	0.000110164	0.00012675	0	0	0	0	0.000174524	0.000160297	0.000166422	0.000166976	0.000138616	0.000305189	0.000192154	0.000174932	0.000375058	0.000110059	0	0.000199465	0	0.000161456	0.000119571	0	0.000160357	0	0.000113991	0	0.000335315	0.000169298	0.000287887	0.000137988	0	0.001868	0.000307582	0.000153625	0.000333588	0	0	0.000171047	0.000114263	0.000358477	0	0.000197536	0.000201983	0.000139145	0.00194865	0	0.000480912	0.000363018	0.000337742	0.000288575	0.000214913	0.000249934	0	0.000261797	0.000343651	0.000185161	0.0003539	0	0.000159366	0.00033635	0	0.000141259	0.000199453	0.000240818	0.000157771	0.00031202	0.000176898	0.000257979	0.00025058	0.000640207	0.000235533	0.000577107	0.00029205	0	0.000155625	0.000349496	0.000295338	0.000301558	0	0.000125866	0.000289441	0.000250566	0.000475391	0.000160676	0.00027776	0.000183608	0	0.000114272	0	0.000116044	0.000223161	0.000215051	0.000125737	0.000307767	0.00029597	0.000580119	0.000564597	0.000576735	0.000365014	0.000464444	0.000122048	0	0.000245572	0.00021545	0
Saprolegniales	0.00012634	0.000121893	0.000212863	0.000213172	0.000126977	0.00017055	0.000178541	0.000182554	0.000461394	0.000201324	0	0	0.000288039	0	0	0	0	0	0	0.000117205	0.000172961	0.000183401	0	0.000249119	0.000141142	0	0	0	0	0.000106993	0.00013292	0.000143208	0.000155493	0.000171338	0.000194103	0.000186312	0.000155388	0.00011356	0	0.00012681	0.000354457	0.00035852	0.000121884	0	0.000112595	0	0	0	0	0	0	0.000182395	0	0.000197428	0.000173402	0	0	0.000176117	0	0	0	0	0	0	0	0	0	0	0	0	0	0	0.000109868	0.00015869	0	0	0.000308951	0.000278888	0.0001144	0.000226008	0.000109671	0.000107971	0.000112313	0.00014627	0.000128263	0.000184962	0.000149161	0.000166272	0	0	0	0	0	0	0	0	0	0	0	0.000112841	0	0	0	0	0	0	0	0.000141104	0.000121368	0.00012475	0.000116468	0.000121186	0	0	0.00011631	0	0.000114737	0	0.000119959	0	0	0	0	0	0	0	0	0	0	0	0	0	0	0	0	0	0	0	0	0	0.000111504	0	0	0	0	0	0	0	0	0	0	0	0	0.000212535	0.000256071	0.000135274	0	0.00017198	0.000400031	0.000117293	0.000265748	0	0	0.00014938	0.000106274	0.0002871	0	0.000178554	0.000228255	0.000137257	0	0.000126098	0.000367984	0.000461453	0.000375817	0.000483124	0.000141152	0.000148398	0	0.000160294	0.000339121	0.000140331	0.000261364	0	0.00011218	0.00034236	0	0.000116389	0.000266041	0.000196952	0.000169811	0.000117418	0.000204025	0.000144856	0.000253783	0	0	0.000190677	0.000151271	0.000111683	0.000118442	0.000378925	0.000280229	0	0	0	0.000236933	0.000226919	0.000296714	0.000143794	0.000269525	0.000162737	0	0	0	0	0.000173801	0.000172103	0	0.000230452	0.00048143	0.000453231	0.000179431	0.000279758	0.000175503	0.00017041	0	0	0	0.00013392	0
Saprospirales	0	0	0	0	0	0	0	0	0	0	0	0	0	0	0	0	0	0	0	0	0	0	0	0	0	0	0	0	0	0	0	0	0	0	0	0	0	0	0	0	0.000110004	0	0	0	0	0	0	0	0	0	0	0	0	0	0	0	0	0	0	0	0	0	0	0	0	0	0	0	0	0	0	0	0	0	0	0	0	0	0	0	0	0	0	0	0	0	0	0	0	0	0	0	0	0	0	0	0	0	0	0	0	0	0	0	0	0	0	0	0	0	0	0	0	0	0	0	0	0	0	0	0	0	0	0	0	0	0	0	0	0	0	0	0	0	0	0	0	0	0	0	0	0	0	0	0	0	0	0	0	0	0	0	0	0	0	0	0	0	0	0	0	0	0	0	0	0	0	0	0	0	0	0	0	0	0	0	0	0	0	0	0	0	0	0	0	0	0	0	0	0	0	0	0	0	0	0	0	0	0	0	0	0	0	0	0	0	0	0	0	0	0	0	0	0	0	0	0	0	0	0	0	0	0	0	0	0	0	0	0	0	0
Sarcoptiformes	0	0.000176882	0.000133525	0.000125066	0.000108496	0.000180085	0	0	0.000204635	0	0	0	0	0	0	0	0	0	0	0	0	0	0	0	0	0	0	0	0	0	0	0	0	0	0	0	0	0	0	0	0	0	0	0	0	0	0	0	0	0	0	0	0	0	0	0	0	0	0	0	0	0	0	0	0	0	0	0	0	0	0	0	0	0	0	0	0	0	0	0	0	0	0	0	0	0	0	0	0	0	0	0	0	0	0	0	0	0	0	0	0	0	0	0	0	0	0	0	0	0	0	0	0	0	0	0	0	0	0	0	0	0	0	0	0	0	0	0	0	0	0	0	0	0.000227278	0	0	0	0	0	0	0	0	0	0	0	0	0	0	0	0	0	0	0.0171663	0	0	0	0	0	0.000126366	0.000113809	0.000229025	0	0.000715936	0	0.003856	0.0006733	0	0	0	0	0	0	0.000440885	0.000249122	0.000119161	0.000128955	0	0.00035974	0	0	0.000130946	0	0.00012699	0	0	0.000145174	0	0	0	0.00174463	0	0	0	0	0.00011297	0	0	0.000162605	0.00594518	0	0	0.00011934	0	0	0	0.000302618	0.000387974	0	0.000458138	0.000381781	0.000164522	0	0	0	0	0	0.00586363	0	0	0.000112092	0.00013057	0.000181421	0	0	0	0.000169044	0.000133597	0	0	0	0
Scandentia	0	0	0.000166037	0.000193204	0	0.000148229	0.000152581	0.000142778	0.000408884	0.000164051	0	0	0	0	0	0	0	0	0	0	0.000146588	0	0	0.000116357	0	0	0	0	0	0	0	0	0	0	0.000108395	0	0	0	0	0	0.000136894	0.000156038	0	0	0	0	0	0	0	0	0	0	0	0	0	0	0	0	0	0	0	0	0	0	0	0	0	0	0	0	0	0	0	0.000127054	0	0	0	0	0	0	0	0	0	0	0	0	0	0	0	0	0	0	0	0	0	0	0	0	0	0	0	0	0	0	0	0	0	0	0	0	0	0.000168537	0	0	0	0	0	0	0	0	0	0	0	0	0	0	0	0	0	0	0	0	0	0	0	0	0	0	0	0	0	0	0	0	0	0	0	0	0	0	0	0	0	0.000129711	0	0	0	0	0.000140321	0	0.000107457	0	0	0	0	0	0	0	0	0	0	0	0.000163978	0.000146381	0.000117281	0.000149872	0	0	0	0	0.00011455	0	0.000179165	0	0	0.000111423	0	0	0	0	0	0	0	0.000153443	0	0	0	0	0	0	0	0.000132735	0	0	0	0	0	0	0.00011257	0	0.000110056	0	0	0	0	0	0	0.000116069	0	0	0.000129111	0.000152652	0	0	0	0	0	0	0	0	0
Schizosaccharomycetales	0	0	0.000122483	0.00013575	0	0	0.000112052	0	0.000309655	0.000130576	0	0	0	0	0	0	0	0	0	0	0	0	0	0	0	0	0	0	0	0	0	0	0.000136057	0.000157101	0	0.000143523	0	0	0	0	0	0	0	0	0	0	0	0	0	0	0	0	0	0	0	0	0	0	0	0	0	0	0	0	0	0	0	0	0	0	0	0	0	0	0	0	0	0	0	0	0	0	0	0	0	0	0	0	0	0	0	0	0	0	0	0	0	0	0	0	0	0	0	0	0	0	0	0	0	0	0	0	0	0	0	0	0	0	0	0	0	0	0	0	0	0	0	0	0	0	0	0	0	0	0	0	0	0	0	0	0	0	0	0	0	0	0	0	0	0	0	0	0	0	0	0	0	0	0	0	0	0	0	0	0	0	0	0	0	0	0	0	0.000106741	0	0	0	0	0	0	0	0	0	0	0	0	0	0	0	0	0	0	0	0	0	0	0	0	0	0	0	0	0.000129894	0	0	0	0	0	0	0	0	0	0	0	0	0	0	0	0	0	0	0	0	0	0.000171756	0.000558291	0.000421415	0	0	0	0	0
Scleractinia	0.000247346	0.000342766	0.000492181	0.000548782	0.000255694	0.000391376	0.000456153	0.000602281	0.000874525	0.000476958	0.000120537	0	0.000416241	0.000135422	0.000132029	0	0.000197801	0.00019552	0.000184822	0.000237807	0.000406434	0.000240144	0.000194018	0.000640113	0.000189567	0.000165979	0.00018996	0.000162247	0.00023368	0.000325164	0.000371767	0.000204583	0.00029335	0.000335966	0.000469331	0.0003256	0.000352316	0.000285306	0.000173137	0.000267577	0.000577453	0.000519904	0.000239831	0.000404961	0.000254205	0	0.000124128	0.000117325	0.000162974	0	0.000113718	0.000195748	0.000219098	0.000613144	0.000317987	0.000238646	0.000145517	0.000237003	0	0	0.00011892	0.000133088	0.000132975	0.000119373	0	0	0.000300952	0	0.000160552	0	0.000168346	0	0.000226017	0.00046795	0.000121114	0	0.000323316	0.000311095	0.000251597	0.000218373	0.000214734	0.000154938	0.000166482	0.000252648	0.000276202	0.000266675	0.000334039	0.000278144	0.000189763	0.000170029	0.000135084	0.000181112	0.000236399	0.000173549	0	0.000152296	0.000164742	0.000180942	0.000159598	0.000157683	0.00010831	0.000206755	0.000230104	0.000112949	0.000182527	0.000157497	0.000137576	0.000252945	0.000182406	0.000235195	0.000254111	0.000331724	0.000385239	0.000224635	0.000265551	0.00011129	0.000238227	0.000143802	0.000301803	0.000267875	0	0	0.000150123	0.000252695	0.000204999	0.000213505	0.000157333	0.000126896	0	0	0.000107402	0	0.000113431	0.000123458	0.000116326	0.000108757	0	0.000188975	0.000216297	0.000184145	0.000269101	0.000155337	0.000145012	0.000213619	0.00012786	0.000197028	0.000210313	0.000117055	0.000218668	0.000156494	0.00017538	0.000122996	0.000219859	0.000304343	0.000398579	0.00026485	0.000132799	0.000392902	0.000668657	0.000217166	0.000496402	0.000152029	0.00011757	0.000347303	0.000239782	0.000450725	0	0.000345527	0.000371668	0.000258301	0.000263016	0.000222099	0.000781604	0.000665174	0.000573479	0.000621217	0.000219117	0.000307823	0	0.000315877	0.000520546	0.000343199	0.000682204	0.000162429	0.000287152	0.000525214	0.000214846	0.000258501	0.000396888	0.000327835	0.000270665	0.000279492	0.000324632	0.000375954	0.000410981	0.000210064	0.0002134	0.000451234	0.00041514	0.000183266	0.000156487	0.000546975	0.000650751	0.000191055	0	0.000256594	0.000471111	0.000401197	0.000616317	0.000292012	0.000497872	0.000338318	0.00011589	0.000230036	0.00019002	0.000187146	0.0002872	0.000396698	0.000147291	0.000437173	0.000592488	0.000708509	0.000379729	0.000468406	0.00034724	0.000318964	0.000177237	0.000150689	0.000196012	0.000232818	0
Scombriformes	0	0	0	0	0	0	0	0	0	0	0	0	0	0	0	0	0	0	0	0	0	0	0	0	0	0	0	0	0	0	0	0	0	0	0	0	0	0	0	0	0	0	0	0	0	0	0	0	0	0	0	0	0	0	0	0	0	0	0	0	0	0	0	0	0	0	0	0	0	0	0	0	0	0	0	0	0	0	0	0	0	0	0	0	0	0	0	0.00012613	0	0	0	0	0	0	0	0	0	0	0	0	0	0.00031397	0	0	0	0	0	0	0	0	0	0	0	0	0	0	0	0	0	0	0	0	0	0	0	0	0	0	0	0	0	0	0	0	0	0	0	0	0.000119063	0	0	0	0	0	0	0.000545842	0.000512944	0	0	0	0	0	0	0	0	0	0	0	0	0	0	0	0	0	0.000416986	0	0	0	0	0	0	0	0	0	0	0	0	0	0	0	0	0	0	0	0	0.000150259	0	0	0	0	0	0	0	0	0	0	0	0	0	0	0	0	0	0	0	0	0	0	0	0	0	0.00087119	0	0	0	0	0	0	0	0	0	0	0	0	0.000129362	0.000153847	0	0	0	0	0
Scorpiones	0	0	0	0	0	0	0	0.000130608	0	0	0	0	0	0	0	0	0	0	0	0	0	0	0	0.000134889	0	0	0	0	0	0	0	0	0	0	0	0	0	0	0	0	0	0	0	0	0	0	0	0	0	0	0	0	0	0.000131618	0	0	0	0	0	0	0	0	0	0	0	0	0	0	0	0	0	0	0	0	0	0	0	0	0	0	0	0	0	0	0	0	0	0	0	0	0	0	0	0	0	0	0	0	0	0	0	0	0	0	0	0	0	0	0	0	0	0	0	0	0	0	0	0	0	0	0	0	0	0	0	0	0	0	0	0	0	0	0	0	0	0	0	0	0	0	0	0	0	0	0	0	0	0	0	0	0	0	0	0	0	0	0	0	0.00013315	0	0.000121749	0	0	0	0	0	0	0	0	0	0	0	0.000233205	0.000145794	0.000110465	0.000114536	0	0	0	0	0.000109373	0	0.000119115	0	0	0.000113735	0	0	0.000123707	0	0	0	0	0.00049337	0	0	0	0	0	0	0	0.00010696	0.000131661	0.000122097	0	0	0	0	0.000147588	0	0.000110243	0	0	0	0	0	0	0	0	0	0.000112151	0.000148572	0	0	0	0	0	0	0	0	0
Selaginellales	0	0	0	0	0	0	0	0	0.000166025	0	0	0	0	0	0	0	0	0	0	0	0	0	0	0	0	0	0	0	0	0	0	0	0	0	0	0	0	0	0	0	0.000115708	0.000107255	0	0	0	0	0	0	0	0	0	0	0	0	0	0	0	0	0	0	0	0	0	0	0	0	0	0	0	0	0	0	0	0.000113689	0	0	0	0	0	0	0	0	0	0	0	0	0	0	0	0	0	0	0	0	0	0	0	0	0	0	0	0	0	0	0	0	0	0	0	0	0	0	0	0	0	0	0	0	0	0	0	0	0	0	0	0	0	0	0	0	0	0	0	0	0	0	0	0	0	0	0	0	0	0	0	0	0	0	0	0	0	0	0	0	0	0	0	0	0.000108148	0	0	0	0	0	0	0	0	0	0	0	0	0	0.000112348	0.000139336	0.000112816	0.000120426	0	0	0	0	0	0	0	0	0	0	0	0	0	0	0	0	0	0	0	0	0	0	0	0	0	0.000121167	0	0	0	0	0	0	0	0	0	0	0	0	0	0	0	0	0	0	0.00012437	0.000116582	0	0	0	0	0	0	0	0	0
Selenomonadales	0	0	0.000134547	0.000149413	0	0	0	0.000108939	0.000218535	0.000108259	0	0	0.000331328	0	0	0	0	0	0	0	0	0	0	0.000208105	0	0	0	0	0	0	0	0	0	0.000145482	0.000254603	0	0.000153337	0.000114858	0	0.00013173	0.000186599	0.000209164	0.000106464	0	0.000120823	0	0	0.000123658	0	0	0	0	0	0.000215493	0.000321485	0	0	0	0	0	0	0	0	0	0	0	0	0	0	0	0.000133404	0	0	0.000206906	0	0	0.000278764	0.000223623	0	0	0	0	0	0	0	0	0	0	0	0	0	0	0	0	0	0	0	0	0	0	0.000127349	0	0.000191837	0	0	0.000123064	0	0	0	0	0	0	0.000406474	0	0	0	0	0	0	0	0.000187013	0.000197133	0.000106904	0	0	0	0.000109067	0.000161038	0	0	0.000189712	0	0	0	0	0	0	0	0	0	0	0	0	0	0	0	0	0	0.000160357	0	0	0	0	0	0.000127483	0	0	0.000225191	0.000200209	0	0.000154131	0	0	0.000128963	0	0.000140842	0	0.000109063	0	0	0	0	0.000177321	0.000179845	0.000150891	0.000174241	0	0	0	0	0.000151655	0	0	0	0	0.000149335	0	0.0001252	0.000136435	0.00011835	0	0	0	0.000125816	0.000132558	0	0	0.000106313	0	0	0	0.000118325	0.000144072	0	0	0.000154496	0.000107284	0.000334304	0.000123332	0	0.000136634	0.000129898	0	0.000118976	0	0	0	0.000201505	0	0.000136271	0.000177072	0.000191297	0	0.000135029	0	0	0	0	0	0.000286357	0
Semionotiformes	0	0	0	0	0	0	0	0.000110423	0.000107337	0	0	0	0.000128618	0	0	0	0	0	0	0	0	0	0	0.000147344	0	0	0	0	0	0	0	0	0	0	0.000154228	0	0.000109233	0	0	0	0.000143684	0.000138663	0	0	0	0	0	0	0	0	0	0	0	0.000161727	0	0	0	0	0	0	0	0	0	0	0	0	0	0	0	0	0	0	0	0	0	0	0	0	0	0	0	0	0	0	0	0	0	0	0	0	0	0	0	0	0	0	0	0	0	0	0	0	0	0	0	0	0	0	0	0	0	0	0	0	0	0	0	0	0	0	0	0	0	0	0	0	0	0	0	0	0	0	0	0	0	0	0	0	0	0	0	0	0	0	0	0	0	0	0	0	0	0	0	0	0	0	0	0	0.000185867	0	0.000118311	0	0	0	0	0.000134947	0	0.000110189	0	0	0	0	0.000211741	0.000191392	0.000164053	0.00017546	0	0	0	0	0.000134181	0	0.000193193	0	0	0.000151415	0	0	0.000115481	0	0	0	0	0.000112002	0.000114695	0	0	0.000113928	0.000111013	0	0	0.000149987	0.000160979	0	0	0	0.000109391	0.000111435	0.000141439	0	0.000143747	0	0	0	0	0	0	0	0	0.000132391	0.000171054	0.000215129	0	0.000124458	0	0	0	0	0	0	0
Sepiida	0	0	0	0	0	0	0	0	0	0	0	0	0	0	0	0	0	0	0	0	0	0	0	0	0	0	0	0	0	0	0	0	0	0	0	0	0	0	0	0	0	0	0	0	0	0	0	0	0	0	0	0	0	0	0	0	0	0	0	0	0	0	0	0	0	0	0	0	0	0	0	0	0	0	0	0	0	0	0	0	0	0	0	0	0	0	0	0	0	0	0	0	0	0	0	0	0	0	0	0	0	0	0	0	0	0	0	0	0	0	0	0	0	0	0	0	0	0	0.00013847	0	0	0	0	0	0	0	0	0	0	0	0	0	0	0	0	0	0	0	0	0	0	0	0	0	0	0	0	0	0	0	0	0	0	0	0	0	0	0	0	0	0	0	0	0	0	0	0	0	0	0	0	0	0	0	0	0	0	0	0	0	0	0	0	0	0	0	0	0	0	0	0	0	0	0	0	0	0	0	0	0	0	0	0	0	0	0	0	0	0	0	0	0	0	0	0	0	0	0	0	0	0	0	0	0	0	0	0	0	0	0	0
Siluriformes	0.00018901	0.000247681	0.000243534	0.000315642	0.000222645	0.000349768	0.000286884	0.000373123	0.000299617	0.000307209	0.000168883	0	0.000317384	0.000154301	0.000167099	0.000162054	0.000224129	0.000210772	0.000124387	0.000200013	0.000285572	0.000214204	0.000149382	0.000479401	0.000164754	0.000138753	0.000149856	0.00012593	0.000178067	0.000262751	0.000369953	0.000196809	0.000217403	0.000243833	0.000314874	0.000223975	0.000236928	0.000213276	0.000135633	0.00021084	0.000514439	0.000453746	0.000173229	0.000348159	0.000174522	0	0	0	0.000132938	0	0	0.00018892	0.000179248	0.000414211	0.000247527	0.000178779	0.00012361	0.000222292	0	0	0.000109873	0.000109472	0	0.000113068	0	0	0.000226378	0	0	0	0	0	0.000144478	0.000272379	0.000128697	0.000137866	0.000284593	0.000249608	0.000190621	0.000178329	0.000152986	0.000138993	0.000142848	0.000174146	0.000169074	0.000184962	0.000233654	0.000246776	0.000145021	0.000124461	0	0.00012799	0.000143772	0.000125055	0	0.000132537	0.000173846	0.000140241	0.000141597	0.000142062	0	0.000212895	0.000532041	0	0.000189969	0.000111175	0.000132805	0.00030038	0.000109692	0.000215	0.000168864	0.000428834	0.000308191	0.000202685	0.000215522	0	0.000266911	0.000112936	0.000388551	0.000344548	0	0	0.00060407	0.000208419	0.000179711	0.000212325	0.000178018	0	0	0.000108765	0.000110574	0.000119582	0.000112519	0.000109909	0	0	0	0.00016963	0.000217455	0.0001519	0.000240029	0.000188076	0.00020322	0.000185641	0	0.000959066	0.000951372	0	0.000174935	0.000143013	0.000127174	0.000122996	0.000189695	0.000228257	0.000378915	0.000226045	0.000163931	0.000275961	0.000556051	0.000193939	0.000444301	0.000200708	0	0.000212299	0.000233004	0.000372816	0	0.000282952	0.000304443	0.000201005	0.00030696	0.000174168	0.000739062	0.000577893	0.000484872	0.000511758	0.000152235	0.000239214	0	0.000242146	0.000446337	0.000437569	0.00100534	0.000130446	0.000310286	0.000458638	0.000306434	0.000206914	0.000594944	0.000283431	0.000252996	0.00022543	0.000248346	0.000334887	0.000330411	0.000166708	0.00017316	0.000357164	0.00031413	0.000158367	0.00014676	0.000452802	0.000481318	0.00016352	0	0.000216295	0.000438375	0.000404599	0.000539961	0.000674025	0.000426373	0.000322993	0.000123711	0.000212827	0.000149175	0.000151327	0.000244334	0.000325579	0.000152299	0.000336872	0.000502949	0.000571316	0.000279066	0.000419909	0.000298626	0.00032955	0.000143808	0.000111951	0.00015035	0.000227076	0
Siphonostomatoida	0.000420188	0.000652997	0.000773135	0.000896128	0.000483122	0.000723374	0.000667541	0.00138059	0.00123669	0.000771109	0.000301548	0	0.000554641	0.000230786	0.000225655	0.000177546	0.000328756	0.000376424	0.000218007	0.00032656	0.000628096	0.000374503	0.000347668	0.00140995	0.000302027	0.000337457	0.000352766	0.000294072	0.000296893	0.000548429	0.000646453	0.000307079	0.000418428	0.000487993	0.000581622	0.000465111	0.000531807	0.000612358	0.000341649	0.000396282	0.000902305	0.000809593	0.000361223	0.000755078	0.000374595	0.000230597	0.000237238	0.000256667	0.000339298	0.000303628	0.000233887	0.000327916	0.000414286	0.00147146	0.000482228	0.000535845	0.00029807	0.000420475	0.000124353	0	0.00020126	0.000241207	0.000195964	0.00023803	0	0.000155555	0.000752481	0.000106002	0.000226445	0.000141501	0.000245544	0.000118065	0.000334284	0.000920505	0.000200295	0.000155463	0.000553155	0.000528679	0.000592874	0.000392969	0.000228558	0.000252857	0.000293226	0.000527565	0.000471754	0.000394417	0.000532291	0.000452312	0.000397283	0.000246367	0.000167977	0.000271202	0.000319696	0.000245791	0.000130265	0.000322041	0.000282565	0.000304312	0.000246228	0.000226968	0.000212521	0.00037854	0.000450808	0.000184156	0.00032706	0.000302333	0.000184511	0.000444557	0.000303421	0.000409383	0.000426505	0.000699296	0.000936036	0.000428876	0.000522869	0.000133925	0.000562693	0.00029474	0.000572391	0.00055179	0.00010611	0.000114464	0.000325004	0.00060726	0.000561372	0.000413529	0.000291473	0.000177303	0.000170651	0.000172223	0.000221285	0.00020231	0.000218474	0.000202464	0.00023296	0.000193256	0.000183076	0.000406678	0.000440531	0.000346064	0.000555415	0.000247683	0.000254417	0.000410999	0.000175372	0.00037627	0.000380139	0.000179817	0.000306136	0.000266199	0.000293499	0.000238815	0.000472743	0.000500173	0.000671	0.000424411	0.000259285	0.000691276	0.00114776	0.0004194	0.00090615	0.00034375	0.000209196	0.000596687	0.0003837	0.000720141	0.000199267	0.000618988	0.000813187	0.000392094	0.000596343	0.000343459	0.00156301	0.00115344	0.000948591	0.00101681	0.000336828	0.000505688	0	0.000536585	0.00105058	0.000659273	0.00116949	0.000293433	0.000548233	0.000838678	0.000383186	0.000377874	0.000611086	0.000598196	0.000491294	0.000655095	0.000512483	0.0020825	0.000708744	0.000407169	0.000415106	0.000975483	0.0011094	0.00033074	0.000300661	0.000878205	0.00111282	0.000435732	0	0.000465001	0.000904462	0.000764818	0.00110879	0.000566209	0.000963364	0.000531851	0.00025868	0.000335819	0.000361606	0.000332571	0.000540626	0.000699187	0.000269762	0.000687178	0.000927483	0.00126437	0.000572532	0.000931145	0.000609494	0.000662003	0.000303054	0.000230237	0.000295688	0.000414823	0
Sirenia	0	0	0.000149679	0.000166229	0	0.000151479	0.000152316	0.000214613	0.000210427	0.000162389	0	0	0.000151512	0	0	0	0	0	0	0	0.000130247	0	0	0.000168307	0	0	0	0	0	0.000132649	0.000112052	0	0	0	0.000235353	0	0.000178978	0.000121563	0	0.000116971	0.000135264	0.000172744	0	0	0	0	0	0	0	0	0	0	0	0.000127102	0.000115268	0	0	0	0	0	0	0	0	0	0	0	0	0	0	0	0	0	0	0.000128576	0	0	0	0	0	0	0	0	0	0	0	0	0	0	0	0	0	0	0	0	0	0	0	0	0	0	0	0	0	0	0	0	0	0	0	0	0	0.000176295	0.000150525	0	0	0	0.0001071	0	0.000148996	0	0	0	0	0	0	0	0	0	0	0	0	0	0	0	0	0	0	0	0	0	0.000111886	0	0	0	0	0	0	0	0	0	0	0	0	0.000133782	0	0	0	0.000139505	0.000267075	0	0	0	0	0.000152505	0	0.000130964	0	0.000127079	0	0.000116322	0	0	0.000228951	0.000188652	0.000161702	0.000184395	0	0	0	0	0	0.00012545	0.000215096	0	0	0.000218454	0	0.000121647	0	0	0	0	0	0.000113309	0.000132805	0	0	0.000152004	0	0	0	0.000169674	0.000201808	0	0	0.000114306	0.000168543	0.000156624	0.000140755	0	0.00020701	0.000149747	0	0.000116338	0	0	0.00011275	0.000153168	0	0.00018881	0.00017926	0.000196665	0	0.000142004	0.000140308	0	0	0	0	0.00011038	0
Solanales	0.00526744	0.0163089	0.00953403	0.0642569	0.0117147	0.0298566	0.0179132	0.0507581	0.00815953	0.0118636	0.0305549	0	0.00391537	0.00180563	0.00247745	0.00926296	0.0250285	0.0150303	0.00453023	0.00714674	0.007138	0.00288963	0.00268905	0.0758052	0.00292942	0.00182185	0.0101235	0.00375101	0.0030919	0.0150165	0.0221754	0.00270623	0.00206065	0.00257072	0.00341594	0.00253794	0.00936483	0.0301511	0.0149405	0.00385026	0.0056792	0.00469952	0.00237649	0.0190425	0.00227896	0.00137769	0.00517094	0.00509186	0.0160409	0.00251578	0.00548647	0.00418704	0.00921571	0.0172968	0.00365094	0.0158339	0.00990711	0.00502282	0.00122547	0.00120358	0.00185146	0.00576117	0.00488276	0.0115518	0.00101656	0.00107108	0.0592031	0.00842436	0.00208817	0.00103204	0.00203329	0.00184824	0.00347253	0.00292562	0.00176229	0.00160565	0.00333829	0.00328553	0.0345152	0.00239107	0.00366983	0.00544535	0.0151091	0.00347059	0.00414789	0.00501045	0.00566261	0.00479403	0.00406214	0.00222646	0.00134704	0.00453447	0.00605024	0.00517108	0.00228032	0.0122995	0.00558355	0.0120928	0.00222104	0.00192968	0.00885083	0.0112301	0.0264799	0.00547126	0.00799868	0.0200801	0.00296265	0.00717317	0.0102091	0.0140541	0.015865	0.0127187	0.0615029	0.0134893	0.0439277	0.00270639	0.0413916	0.00688626	0.0354874	0.0237611	0.00165323	0.00204689	0.0120771	0.0685113	0.0171335	0.022537	0.0119021	0.00371839	0.00172006	0.00128564	0.00268368	0.00129639	0.00950761	0.00593753	0.00994181	0.00485363	0.00688377	0.0132082	0.0166286	0.0172163	0.0529136	0.00526623	0.00564746	0.0273457	0.00173349	0.00936134	0.00669285	0.00230885	0.0026386	0.00219502	0.00392775	0.00284116	0.00702328	0.00922042	0.00593008	0.00371658	0.00192711	0.0164136	0.00722479	0.00335819	0.00603443	0.00332876	0.00126473	0.00362596	0.00217329	0.00713258	0.00122505	0.0037165	0.00429465	0.00374182	0.106212	0.00260346	0.0104093	0.00705135	0.00639053	0.0059632	0.00359517	0.00334869	0.00211689	0.0039388	0.0173959	0.00646295	0.0109997	0.00924488	0.00960692	0.0110776	0.00271212	0.00614532	0.00403764	0.00432381	0.00980977	0.0103367	0.0169286	0.00720828	0.00827493	0.0120587	0.00357977	0.186792	0.0106186	0.00214317	0.00200712	0.00509976	0.00597511	0.00390335	0.0145989	0.0135476	0.00681012	0.00527063	0.00870395	0.00333147	0.00582548	0.0036548	0.00184405	0.00151147	0.00224625	0.00317492	0.00418784	0.00488969	0.00194157	0.00480785	0.00563055	0.0078228	0.00311792	0.0061672	0.0086066	0.00814672	0.00525148	0.00330969	0.00425518	0.0179617	0
Solirubrobacterales	0	0	0	0	0	0	0	0	0	0	0	0	0	0	0	0	0	0	0	0.000118267	0.00011164	0.000110851	0	0	0	0	0	0	0	0	0	0	0	0	0	0	0	0	0	0	0.000162154	0.00016105	0	0	0	0	0	0	0	0	0	0	0	0.000281732	0.000108439	0	0	0	0	0	0	0	0	0	0	0	0	0	0	0	0	0	0	0	0	0	0.000111589	0	0	0	0	0	0	0	0	0	0	0	0	0	0	0	0	0	0	0	0	0	0	0	0	0	0	0	0	0	0	0	0	0	0	0	0	0	0	0	0	0	0	0	0	0	0	0	0	0	0	0	0	0	0	0	0	0	0	0	0	0	0	0	0	0	0	0	0	0	0	0	0	0	0	0	0	0.000113427	0.000479444	0.000109359	0.000108961	0.00032475	0.000703543	0.00011779	0.000283658	0	0	0	0	0.00043798	0	0.000106167	0.000204301	0.000118053	0	0	0.00036199	0.000839344	0.000749753	0.00120182	0	0	0	0	0.000755903	0.000140143	0.000144218	0	0	0.000376111	0	0	0.000136125	0.000163649	0	0	0.000185431	0	0.000556721	0	0	0.000134982	0.00012248	0	0	0.000744455	0.000184541	0	0	0.000108363	0.00023434	0.000412211	0.000227532	0	0.000347949	0	0	0	0	0	0.00022498	0.000184418	0.000139562	0.000310603	0.00110109	0.000657196	0	0.000301445	0.000183154	0.000162897	0	0	0	0.000123012	0
Sordariales	0.000188176	0.00023485	0.00023331	0.000234367	0.000248736	0.000252899	0.000246619	0.000259732	0.000255987	0.000213432	0	0	0.000445586	0.000136148	0.000138377	0	0.000154377	0.000141715	0.000137792	0.000226554	0.000310003	0.000230011	0.000141201	0.000442641	0.000178495	0.000126448	0.000159788	0.000116733	0.000131607	0.000199429	0.00017647	0.000189239	0.000170251	0.000194739	0.00026354	0.000186535	0.000164106	0.000205057	0.000149879	0.000212553	0.000518784	0.000505536	0.000199968	0.000273973	0.000185998	0	0.00011473	0	0.000182581	0	0.000114824	0.000223517	0.000133147	0.000394855	0.000365127	0.000178779	0	0.000224335	0	0	0	0	0.000121311	0	0	0	0.000156912	0	0	0	0.000106994	0	0.000247695	0.000307737	0	0	0.000348715	0.000326284	0.000223856	0.000287261	0.000162202	0.000137434	0.000151424	0.000187604	0.000150126	0.000247461	0.000197151	0.000239098	0.000115773	0.000115518	0	0.000129388	0.00013894	0.000111603	0	0.000118809	0	0.000108397	0.000164742	0.00017312	0	0.000224076	0.000304958	0	0.000138397	0	0	0.000237044	0	0.000114652	0.000130721	0.000242105	0.000250311	0.000172796	0.000275894	0	0.000221091	0.000181804	0.000217596	0.000179653	0	0	0.000119068	0.000152805	0.00013828	0.000140371	0	0	0	0	0	0	0	0	0	0	0	0.000158658	0.000249535	0.000195201	0.000213062	0.000136131	0.000139109	0.000190798	0	0.00017009	0.00019645	0	0.000437337	0	0.000131569	0	0.000232341	0.000571065	0.000467071	0.000300127	0.000166543	0.000490327	0.000751221	0.000241553	0.000494412	0.000117429	0	0.000269592	0.00016631	0.000564482	0	0.000308851	0.000489272	0.000348179	0.000215324	0.000226976	0.00108578	0.00121997	0.00149222	0.00107957	0.000222939	0.000302157	0	0.000294277	0.000818032	0.00033378	0.000457018	0.000139105	0.00023758	0.000623923	0.000168054	0.000186166	0.00042731	0.000350753	0.00023908	0.000365516	0.000339533	0.000312486	0.000455454	0.000191332	0.000145495	0.000512901	0.000372077	0.000297343	0.00025129	0.00121694	0.000605425	0.00207721	0	0.000200197	0.000461387	0.000445739	0.00081481	0.00028945	0.000613543	0.000259795	0.000108543	0.000131482	0.000426383	0.000181244	0.000355005	0.000339433	0.000163294	0.0004818	0.000870587	0.00101961	0.000305076	0.000808649	0.000416217	0.00037941	0.000198267	0.00015276	0.000167195	0.000315065	0
Spariformes	0.000817876	0.00104411	0.00142174	0.00152041	0.000873186	0.00143981	0.00123892	0.00153524	0.00246411	0.00233944	0.000479117	0	0.000970882	0.00136475	0.00106258	0.000286193	0.00114663	0.000876558	0.000443705	0.0012625	0.00131994	0.000746979	0.00051181	0.00180246	0.000609523	0.00077492	0.000602316	0.000415993	0.000661317	0.000967485	0.00114842	0.000631753	0.000955456	0.00111394	0.00122489	0.00103876	0.0011149	0.000847481	0.000525115	0.00094204	0.00171796	0.00156974	0.000809388	0.00141394	0.000806353	0.000215362	0.000392803	0.000859878	0.000497128	0.00104101	0.000365667	0.000571918	0.000660107	0.00198266	0.000934306	0.000677885	0.000476627	0.000727557	0.000302334	0.000411038	0.00159133	0.000550188	0.000424588	0.000954557	0.000252446	0.000361644	0.000995817	0.000256088	0.000343918	0.00019641	0.000393575	0.000329781	0.000555251	0.00108613	0.000317952	0.000255223	0.000966617	0.000834834	0.00211331	0.000639168	0.0013225	0.00140484	0.00136114	0.000741123	0.00113906	0.000887649	0.00166028	0.00296065	0.000612464	0.000476018	0.000273676	0.000945167	0.000585749	0.000506861	0.000195846	0.000558761	0.000687856	0.000746755	0.000975109	0.000581111	0.00034488	0.00576339	0.00256773	0.000444736	0.0017515	0.000470485	0.00440811	0.000967683	0.000671418	0.00158473	0.00128603	0.00412328	0.00173545	0.00228402	0.00108964	0.00107315	0.00106951	0.00113489	0.00503574	0.00799614	0.00166545	0.00160075	0.00177643	0.000926188	0.000812465	0.000918559	0.000788389	0.000856477	0.000674181	0.000271428	0.000310764	0.000248574	0.000461384	0.000432025	0.00044164	0.000374989	0.000369232	0.000815667	0.00346555	0.00115508	0.000995118	0.00261306	0.00197243	0.00120074	0.000621893	0.00922959	0.0092908	0.000684231	0.000816362	0.000509268	0.00119251	0.000696896	0.00235019	0.0011295	0.00132322	0.000753573	0.000502351	0.00110629	0.00196449	0.000877622	0.00136565	0.00129307	0.000313521	0.00107274	0.00724974	0.00129689	0.000323175	0.00107133	0.00109939	0.000781828	0.000788532	0.000651527	0.00235487	0.0019918	0.00174418	0.00185269	0.000572251	0.000997898	0.00115048	0.0009171	0.00157394	0.00351053	0.0315163	0.000397762	0.0014734	0.00514026	0.000597033	0.000650444	0.00126144	0.00110973	0.0007851	0.000976409	0.00093085	0.00137165	0.00118884	0.000621946	0.000625866	0.00138371	0.00122602	0.000550156	0.000500856	0.00159851	0.00174667	0.00119875	0	0.000763406	0.00155384	0.00129025	0.00170034	0.00235903	0.00145862	0.00923135	0.000747836	0.000537975	0.00103661	0.000919231	0.000905633	0.00116993	0.000489012	0.00129405	0.00176543	0.00203299	0.00100428	0.00148172	0.00344368	0.00427186	0.000675276	0.000429045	0.000595832	0.00248693	0
Sphaerobacterales	0	0	0	0	0	0	0	0	0	0	0	0	0	0	0	0	0	0	0	0	0	0	0	0	0	0	0	0	0	0	0	0	0	0	0	0	0	0	0	0	0	0	0	0	0	0	0	0	0	0	0	0	0	0	0	0	0	0	0	0	0	0	0	0	0	0	0	0	0	0	0	0	0	0	0	0	0	0	0	0	0	0	0	0	0	0	0	0	0	0	0	0	0	0	0	0	0	0	0	0	0	0	0	0	0	0	0	0	0	0	0	0	0	0	0	0	0	0	0	0	0	0	0	0	0	0	0	0	0	0	0	0	0	0	0	0	0	0	0	0	0	0	0	0	0	0	0	0	0	0	0	0	0	0	0	0	0	0	0	0	0	0	0	0	0	0	0	0	0	0	0	0	0	0.000115265	0	0.000124893	0	0	0	0	0	0	0	0	0	0	0	0	0	0	0	0	0	0	0	0	0	0	0	0	0	0	0	0	0	0	0	0	0	0	0	0	0	0	0	0	0	0	0	0	0.000115434	0.000120232	0	0	0	0	0	0	0	0	0
Sphaeropleales	0	0	0	0	0	0	0	0	0	0	0	0	0.000399591	0	0	0	0	0	0	0	0.000152251	0	0	0	0	0	0.000106106	0	0	0	0	0	0	0.000123389	0.000224353	0	0.000165645	0	0	0	0.000106473	0.000128974	0	0	0	0	0	0	0	0	0	0.000343546	0	0.00013721	0	0	0	0.000282156	0	0	0	0	0	0	0	0	0	0	0	0	0	0	0	0	0	0	0.000118667	0.000117667	0	0	0	0	0	0	0	0	0	0	0	0	0	0	0	0	0	0	0	0	0	0	0	0	0	0	0	0	0	0	0.000108984	0	0	0	0	0	0	0	0	0	0	0	0	0	0	0	0	0	0	0	0	0	0	0	0	0	0	0	0	0	0	0	0	0	0	0	0	0	0	0	0	0	0	0	0	0	0	0	0	0	0.000174432	0	0.000195919	0	0	0.000162714	0	0.000132398	0	0.000159895	0	0.000140405	0	0.000114394	0.000194337	0.000211744	0.000206593	0.000229479	0	0.00010659	0	0	0.000217667	0	0	0	0	0.000220997	0	0.000120937	0.000116723	0.000149683	0	0	0	0	0.000190953	0	0	0	0	0	0	0.000210875	0.000182383	0	0	0	0.000171136	0.000140265	0.000187389	0	0.000172196	0.000177916	0	0	0	0	0	0.000119918	0	0.000185377	0.000220109	0.00022157	0	0.000124676	0	0	0	0	0	0	0
Sphenisciformes	0	0	0	0	0	0	0	0	0.000191894	0	0	0	0	0	0	0	0	0	0	0	0	0	0	0	0	0.000116762	0	0.00014904	0.000216236	0.000205434	0.000253138	0	0	0	0	0	0	0	0	0	0	0	0	0	0	0	0	0	0	0	0	0	0	0	0.000137589	0	0	0	0	0	0	0	0	0	0	0	0	0	0.000506454	0.000161342	0.00046522	0	0.000180814	0	0.000198399	0	0	0	0	0	0	0	0	0.000142906	0.000138223	0.000158358	0.000191329	0	0.000156337	0.000172584	0	0.000243553	0.000229235	0.000259575	0.000205263	0.000555553	0.000156689	0	0	0	0	0	0	0	0	0	0	0	0	0	0	0	0	0	0	0.000909988	0	0	0	0	0	0	0	0	0	0	0	0	0	0.000117078	0	0.00011919	0	0	0	0	0	0	0	0	0	0	0	0	0	0.000160247	0.000152812	0	0	0.000327132	0	0.000386436	0	0	0	0	0	0	0.000109117	0	0.000112703	0	0	0	0	0	0	0	0.000151912	0	0	0	0	0	0	0	0	0	0	0	0	0	0	0	0	0	0	0	0	0	0	0	0	0	0	0	0	0	0	0	0	0	0	0	0	0.000110956	0	0	0	0	0	0	0	0	0	0	0	0	0	0	0	0	0	0	0	0	0	0	0	0	0
Sphingobacteriales	0.00613948	0.00634622	0.00699563	0.00301296	0.00438245	0.00264991	0.0033189	0.00290247	0.00349231	0.00353575	0.00358293	0	0.00318924	0.00190983	0.00240747	0.00148967	0.00175884	0.00171456	0.00125244	0.00232265	0.00392908	0.00365809	0.0022875	0.00471259	0.00154909	0.00168152	0.00188288	0.00199389	0.000707431	0.00080554	0.000867835	0.00122873	0.00338216	0.00224392	0.00301238	0.00171759	0.0020862	0.00308948	0.00225692	0.00299961	0.00700549	0.00655192	0.00305333	0.00178511	0.00267067	0.00146962	0.000651755	0.00180375	0.0018685	0.00268928	0.00110861	0.00175688	0.00132506	0.00495504	0.0123763	0.00192147	0.00156863	0.00278192	0.0010337	0.00152035	0.00143687	0.00399917	0.00447917	0.00155329	0.000685754	0.000887475	0.00169272	0.000653131	0.0027641	0.00134472	0.00286893	0.00160361	0.00461235	0.00737233	0.00359327	0.00321979	0.00414294	0.00310052	0.00140205	0.00866788	0.00182017	0.00256393	0.00210006	0.00362583	0.00243602	0.0104487	0.00284318	0.00945732	0.00225435	0.00125249	0.00131999	0.000960855	0.00107321	0.00127596	0.00115692	0.00175929	0.00157074	0.00259962	0.000737238	0.000584786	0.000839791	0.00319945	0.00248213	0.000885584	0.00241855	0.00075784	0.00132343	0.00215798	0.0015493	0.000915326	0.00136205	0.00739585	0.00289418	0.00444381	0.00428153	0.000992176	0.00431398	0.00139895	0.00322673	0.00409512	0.000454669	0.000903618	0.00148907	0.00126671	0.00123466	0.00128187	0.00172972	0.00126266	0.00137418	0.00113961	0.00121907	0.00123523	0.00120087	0.000922049	0.00122765	0.000680034	0.000794218	0.00178118	0.00147803	0.00188072	0.00153198	0.00117831	0.000905958	0.00155886	0.000979223	0.00249195	0.00350065	0.00138842	0.00591863	0.00220057	0.00307788	0.00150231	0.00200279	0.0108386	0.00411813	0.00488154	0.00196379	0.0040731	0.00487887	0.00319527	0.00591358	0.000722549	0.0011361	0.00191277	0.00108949	0.0036998	0.00138532	0.0017442	0.00165574	0.00118352	0.00197734	0.00201575	0.00549211	0.0117708	0.00676	0.00634031	0.00485751	0.0028113	0.00105844	0.00234951	0.00670044	0.00518396	0.00448822	0.000636865	0.0039432	0.0044271	0.00216787	0.00194394	0.00830702	0.00352024	0.00367329	0.00247599	0.00419551	0.00434401	0.00911968	0.00276394	0.0146309	0.00245356	0.00451238	0.00370673	0.00220251	0.00700271	0.0172102	0.00189679	0	0.00159455	0.00517622	0.00235066	0.00885136	0.0180469	0.00371532	0.00160475	0.00162555	0.00108892	0.000841097	0.00156505	0.00284978	0.00223272	0.00153192	0.00275259	0.00932881	0.00672869	0.00285061	0.00482759	0.00788282	0.00788701	0.00179535	0.00114656	0.00233349	0.00276152	0
Sphingomonadales	0.0151483	0.0170643	0.0204532	0.00755473	0.0158837	0.00824165	0.00943511	0.00687414	0.00495024	0.0121115	0.00202447	0	0.0127798	0.0211836	0.0217561	0.00865511	0.0162386	0.0116804	0.0170973	0.00653566	0.00802854	0.00789881	0.00263783	0.0217356	0.00739526	0.0069604	0.00792252	0.00775718	0.0114856	0.0108403	0.0154607	0.00696831	0.0305919	0.0298581	0.00608618	0.0448312	0.0112818	0.0188297	0.0193397	0.0455872	0.0383762	0.0415726	0.0284843	0.0116214	0.0324416	0.00211761	0.00407517	0.00930137	0.00906594	0.0264374	0.00626748	0.0131951	0.00180217	0.00871627	0.10058	0.00866603	0.00861028	0.0104616	0.00276099	0.00238616	0.00226879	0.010781	0.0130129	0.00323655	0.00152715	0.00105832	0.00147145	0.000721611	0.00516572	0.00406586	0.00690679	0.00505653	0.0368256	0.00427669	0.0144052	0.0108928	0.0114558	0.0109862	0.00632083	0.00928821	0.0160064	0.0138252	0.00962815	0.00927893	0.00568899	0.0108222	0.0110936	0.0145027	0.00610427	0.0172898	0.0123529	0.00743848	0.00566374	0.00559491	0.0043177	0.00449985	0.00479766	0.00422915	0.0312474	0.0470277	0.00661885	0.00451025	0.00640312	0.00816843	0.0144729	0.00576656	0.00480237	0.0354752	0.0802827	0.00212643	0.0030716	0.00855474	0.01329	0.0114241	0.00766719	0.00320032	0.0105403	0.00285784	0.00430999	0.00451858	0.000505602	0.000477308	0.00366049	0.00139072	0.00693016	0.00749424	0.00649296	0.00345184	0.00871583	0.0161961	0.0088496	0.0157186	0.00332817	0.00336075	0.00304615	0.00376828	0.00377631	0.00667114	0.0176547	0.0109322	0.0113173	0.012329	0.0145368	0.0109041	0.0323848	0.00900925	0.00933901	0.0314038	0.0525387	0.00279284	0.00376928	0.00219141	0.00807629	0.0284788	0.0343282	0.024731	0.0114279	0.0345717	0.0482474	0.0180115	0.0191122	0.00904594	0.00649518	0.0343651	0.00365386	0.0378208	0.00796525	0.0284276	0.056102	0.0117112	0.00435935	0.00645884	0.0282652	0.0606523	0.0433221	0.0674513	0.010334	0.0089624	0.0112747	0.0118539	0.0415043	0.0113915	0.0106207	0.00364857	0.014552	0.0835289	0.00623383	0.00844341	0.0202843	0.0158532	0.0228688	0.0118936	0.0189727	0.00530032	0.0229978	0.0118997	0.00818731	0.0352228	0.0148344	0.0246837	0.00762217	0.0454694	0.0269344	0.0101769	0.00611515	0.0126879	0.0225297	0.02256	0.038425	0.0120643	0.0231265	0.00644453	0.00469593	0.00391131	0.00293487	0.00898933	0.0191386	0.0102281	0.01293	0.0260686	0.0841041	0.0476569	0.0139021	0.0315813	0.0156823	0.0163991	0.00990462	0.00639121	0.00589149	0.0168405	0.0138806
Spirochaetales	0.000117839	0.000145492	0.000289542	0.000335785	0.000127847	0.000211941	0.000273109	0.000273386	0.000803096	0.000309346	0	0	0.000135695	0	0	0	0	0	0	0	0.000128629	0.000111459	0	0.000285271	0	0	0	0	0	0	0	0	0.00011374	0.000129281	0	0.000185643	0	0	0	0	0.000293616	0.000268639	0	0	0	0	0	0.00012592	0	0	0	0	0	0.000288184	0.000128261	0	0	0	0	0	0	0	0	0	0	0	0.000129329	0	0	0	0	0	0.000113563	0.000193372	0	0	0.00017238	0.000156646	0.000108082	0	0	0	0	0.000134254	0.000132149	0	0.000136259	0	0	0	0	0	0	0	0	0	0	0	0	0	0	0	0	0	0	0	0	0.000112375	0	0	0	0.000128142	0.000197129	0.000127184	0	0	0	0	0.000124859	0.000117416	0	0	0	0	0	0	0	0	0	0	0	0	0	0	0	0	0	0	0	0	0	0	0	0	0	0	0	0	0.000160357	0	0	0	0.000106874	0.000161156	0.000183824	0.000134189	0	0.000180671	0.000278898	0	0.000200623	0	0	0.000146463	0	0.000195808	0	0	0.000157939	0	0	0	0.000256796	0.000287674	0.000244199	0.000265627	0.000107775	0.000124814	0	0.000147788	0.000249595	0.000137505	0.000198607	0	0.000142291	0.000233942	0	0	0.000273181	0.000136076	0.000128531	0.000143373	0.000135635	0.000180324	0.000157321	0	0	0.00017261	0.000199824	0.000109169	0	0.000216355	0.000267639	0	0	0.000141315	0.000231099	0.000183997	0.000251788	0.000121206	0.000186983	0	0	0	0	0	0.000131065	0.000152245	0	0.000148063	0.000270075	0.000294353	0.000130054	0.000206086	0.000140897	0.00014992	0	0	0	0.000190474	0
Sporichthyales	0.00166575	0.000916258	0.000181782	0	0.00187509	0.00134229	0	0	0	0	0	0	0.00012404	0.000109161	0.000176938	0	0	0	0	0.000297896	0.000147721	0.000216636	0	0.000123344	0.000186499	0	0.000264889	0	0.00044629	0.000260204	0.000330031	0.000191899	0.000410149	0.000607455	0.00129066	0.000429676	0.000693862	0.000329648	0.000188057	0.000806593	0.000330012	0.000337804	0.000746887	0.000318533	0.000794227	0	0.000208069	0.000252293	0	0	0	0.000320632	0.000227068	0.000266678	0.000323151	0	0	0.000271327	0	0	0	0	0	0	0	0	0	0	0.000217517	0	0.000191776	0.000145901	0.000339087	0.000739145	0.000147656	0.000118623	0.000372656	0.000309631	0	0.000477128	0.000153908	0.000156151	0.000236965	0.000120316	0	0.000153502	0	0.000147627	0	0.000124993	0	0.000513202	0.00073785	0.00041469	0	0.000244674	0.000228468	0.000185793	0	0	0	0	0	0	0.000135263	0	0	0	0	0	0	0	0	0	0	0	0.000190731	0	0	0.000144203	0	0	0	0	0.000111378	0	0	0	0	0	0	0	0	0	0	0	0	0	0.000150482	0	0	0	0	0	0.000142913	0.000140044	0.000130757	0	0	0	0.000395904	0	0.000173703	0.000221098	0.000432383	0.000131068	0.000165999	0.000232966	0.000417862	0.000184649	0.000224321	0	0	0.000267926	0.001651	0.000298572	0.000191673	0.00031802	0.000236291	0.000437427	0.000114642	0.000448239	0.000612018	0.000440122	0.000375817	0.000490638	0.000125228	0.000172749	0	0.0002553	0.000662925	0.000255421	0.000213127	0	0.00016671	0.000263532	0.000193305	0.000409281	0.000363982	0.000297218	0	0.000173067	0.000586987	0.000266192	0.000645422	0.000251535	0	0.0002074	0.000213609	0.000136342	0.000229251	0.000489944	0.00010684	0.000253251	0	0.000358042	0.000152013	0.000196792	0.000159546	0.000136575	0.000433673	0.000695755	0.000202512	0.000466154	0	0.000265761	0.000322791	0.000250765	0.000310042	0.000725686	0.000533038	0.000494883	0.000196477	0.000552867	0.000302275	0.000373263	0.000265005	0.000337803	0.000434623	0.00047353	0
Sporidiobolales	0	0	0	0	0	0	0	0	0	0	0	0	0.000146309	0	0	0	0	0	0	0	0	0.00010923	0	0.000130028	0	0	0	0	0	0	0	0	0	0	0.00010702	0	0	0	0	0	0.000222453	0.000202482	0	0	0	0	0	0	0	0	0	0	0	0	0.000152414	0	0	0	0	0	0	0	0	0	0	0	0	0	0	0	0	0	0	0.000120794	0	0	0.000202359	0.000176592	0	0.000255192	0	0	0	0	0	0	0	0	0	0	0	0	0	0	0	0	0	0	0	0	0	0	0	0	0	0	0	0	0	0	0	0	0	0	0	0	0	0	0	0	0	0	0	0	0	0	0	0	0	0	0	0	0	0	0	0	0	0	0	0	0	0	0	0	0	0	0	0	0	0	0	0	0	0	0.000137426	0.000184391	0	0.000169084	0.000199822	0	0.000109085	0	0	0	0	0.000222893	0	0	0.00017772	0	0	0	0.000219862	0.000274758	0.000226101	0.000303805	0	0	0	0	0.00018121	0	0.000109517	0	0	0.000218916	0	0	0.000145127	0.000114769	0	0	0.000164035	0	0.000163481	0	0	0.000144837	0	0	0	0.0019342	0.000162778	0	0	0	0.000125597	0.000130061	0.000148613	0	0.000156848	0.000120703	0	0	0	0	0.000116127	0	0	0.000129107	0.000299617	0.00024669	0	0.000265917	0.000172443	0.000181167	0	0	0	0	0
Squamata	0.000448857	0.000562952	0.000728967	0.00079541	0.000491602	0.000727058	0.000697475	0.000889025	0.00133399	0.000726239	0.000209445	0	0.000564214	0.000239984	0.000224227	0.0001539	0.000332517	0.000321984	0.000216029	0.00039217	0.000638613	0.000521629	0.000260707	0.00108549	0.000394343	0.000288501	0.000345223	0.000237003	0.000411402	0.00100169	0.000565023	0.000427988	0.000539007	0.000599437	0.000686122	0.000561387	0.00057591	0.000474572	0.000290744	0.000405392	0.00117555	0.00112	0.000393703	0.000660326	0.000379791	0.000112355	0.00021763	0.000206751	0.0002948	0.000303628	0.000212138	0.000418962	0.000360215	0.000941544	0.000592998	0.000361495	0.000260845	0.000464403	0.000140621	0.000127922	0.000193524	0.00023395	0.000214627	0.000224703	0	0.000157354	0.000504242	0	0.000206039	0.000127813	0.000236876	0.000120071	0.000342782	0.000775688	0.000176318	0.000148247	0.000569394	0.000518065	0.000451282	0.000520225	0.000347445	0.000271921	0.000290716	0.000325062	0.000267943	0.000364857	0.000445752	0.000458235	0.000256441	0.000227841	0.000144586	0.000291084	0.000345518	0.000291628	0.000119391	0.000270848	0.000351718	0.000368	0.000283034	0.000267032	0.000164515	0.000474354	0.000407506	0.000143539	0.000331238	0.000218335	0.000207748	0.000456984	0.000263614	0.000345851	0.000364606	0.000694749	0.000641563	0.000397119	0.000427878	0.0001059	0.00337467	0.00023854	0.000569669	0.000477523	0	0.000121821	0.000276776	0.000418998	0.000346508	0.000326576	0.000291317	0.000188293	0.000154355	0.000181783	0.000203913	0.0001929	0.000196043	0.000175063	0.000207758	0.000169806	0.000165312	0.000327855	0.000382985	0.000302302	0.000463802	0.000281815	0.000257277	0.000354056	0.000177442	0.000427211	0.000447408	0.000184805	0.000524804	0.000276905	0.000277785	0.000203179	0.000391482	0.000697406	0.000810635	0.000490759	0.000281273	0.000685482	0.0013189	0.000394681	0.000907597	0.000303459	0.000182978	0.000701274	0.000425822	0.000793748	0.000181434	0.000626871	0.000672247	0.000442306	0.000450424	0.000368679	0.00140832	0.00130726	0.00112675	0.00117643	0.000288037	0.000461582	0	0.000517584	0.000983494	0.000628381	0.00140575	0.000270388	0.000507657	0.000997953	0.000369633	0.000404733	0.000670534	0.000594257	0.000464712	0.000493701	0.000546997	0.000660814	0.000752602	0.000345669	0.000349841	0.000775698	0.000693649	0.000350251	0.000301277	0.00102839	0.00107649	0.000369551	0	0.000458627	0.00085714	0.000773888	0.00110469	0.00050287	0.000863977	0.000621174	0.000226211	0.000392381	0.000315771	0.000339144	0.00056037	0.00080448	0.000280975	0.000747029	0.00206322	0.00147778	0.000613533	0.000868153	0.000616674	0.000628707	0.000287737	0.000229262	0.000300561	0.000438938	0
Streptomycetales	0.0158105	0.011838	0.00990414	0.00519005	0.0152097	0.0119714	0.0067766	0.00469773	0.00596415	0.00590202	0.00132222	0	0.0107763	0.00677062	0.00647418	0.00273739	0.00330038	0.00354648	0.00432849	0.0132941	0.013594	0.0186151	0.00397124	0.0152123	0.0132806	0.00545245	0.010217	0.00535437	0.0239843	0.0149071	0.0204919	0.0155182	0.0257365	0.034488	0.0676137	0.0236868	0.0374229	0.0136492	0.00794903	0.0293602	0.023772	0.0258238	0.0239106	0.0117679	0.0293541	0.00214808	0.0088802	0.00409415	0.00572858	0.00527012	0.00736429	0.012689	0.00670359	0.00809496	0.0120604	0.0055292	0.00328705	0.0127019	0.00137077	0.00154824	0.00108969	0.00348981	0.00432053	0.00153867	0.000660807	0.000839999	0.00143386	0.000504044	0.00781461	0.00287909	0.00691858	0.00329168	0.0105735	0.0295519	0.00445188	0.00263515	0.0197239	0.0177324	0.00347951	0.0154037	0.00719497	0.00604101	0.00657291	0.01063	0.00449065	0.0144777	0.00701576	0.0118185	0.0046854	0.0136148	0.00186456	0.0166301	0.0247782	0.0155328	0.00123483	0.00478892	0.0083861	0.00638422	0.00528218	0.00540881	0.00235969	0.00357371	0.00351499	0.00266361	0.00614899	0.00234424	0.00237018	0.00680411	0.00225275	0.00255601	0.00245899	0.0035968	0.003734	0.00370484	0.00414179	0.00115089	0.00686929	0.00293295	0.00408931	0.00435032	0.000996045	0.000790526	0.00260447	0.0014134	0.00521018	0.00462785	0.00172957	0.00171164	0.00130716	0.00182573	0.00207374	0.00218875	0.00186906	0.00184425	0.00188657	0.00210964	0.00202461	0.00294535	0.00529845	0.00445058	0.00553693	0.00432246	0.00403332	0.00408607	0.00466147	0.00516262	0.0075048	0.0042185	0.0112396	0.00316875	0.0127998	0.0024082	0.00381081	0.0119634	0.0215283	0.0067922	0.00627062	0.0142728	0.0403621	0.0082294	0.0125457	0.00215881	0.00348928	0.0196698	0.0260315	0.0241191	0.00514641	0.0251578	0.0156607	0.018586	0.00480913	0.0235704	0.0336314	0.0412322	0.0345009	0.0487356	0.00794846	0.00758669	0.00455591	0.00972756	0.031557	0.00834884	0.00915783	0.0043089	0.00661441	0.0271287	0.00770822	0.0284513	0.0235286	0.0136656	0.00774859	0.0107153	0.0188473	0.0134623	0.0304169	0.00782916	0.00376198	0.0122375	0.0107158	0.00788425	0.00892097	0.038835	0.0113872	0.00640168	0.00641661	0.0146652	0.0115229	0.0171062	0.0134449	0.00877712	0.0262702	0.0319169	0.00571346	0.0325776	0.00394739	0.0199698	0.0146586	0.0186728	0.00864132	0.0288525	0.0481797	0.0421958	0.00957728	0.0248418	0.0144673	0.0132479	0.00795927	0.00939025	0.0132552	0.015976	0.00277613
Streptosporangiales	0.00182109	0.00138985	0.00109274	0.000572254	0.00173572	0.00136938	0.000793633	0.000487702	0.000533209	0.000664512	0.000612028	0	0.00112447	0.00076594	0.000774718	0.000305355	0.000388934	0.000402056	0.000534907	0.00158439	0.00152267	0.00211043	0.00040831	0.00174444	0.00155589	0.000517311	0.00118967	0.00059569	0.00288879	0.00176174	0.00245221	0.00187766	0.00306289	0.00411211	0.00823002	0.00281228	0.00459446	0.00209491	0.000954193	0.00342821	0.00289351	0.00304792	0.00276544	0.00131771	0.00342873	0.00020359	0.00101652	0.000473069	0.000457079	0.000780759	0.000478555	0.00158495	0.0006923	0.000934017	0.00146101	0.000486968	0.00034901	0.00153664	0.00014972	0.000221265	0.000113938	0.000373803	0.000487576	0.000152477	0	0	0.000138524	0	0.000820898	0.000270237	0.000727694	0.000331786	0.00119894	0.00403797	0.000499511	0.00027953	0.00218764	0.00196557	0.000392915	0.00195415	0.000784286	0.00064904	0.000703157	0.00115879	0.000431186	0.00160343	0.000743287	0.00142998	0.000490946	0.00156699	0.000182158	0.00198291	0.00320796	0.00188861	0.000134974	0.000550678	0.000995106	0.0007573	0.000571854	0.000577251	0.00023575	0.00036385	0.000416402	0.000282577	0.000704909	0.000243658	0.000244835	0.000754558	0.000227168	0.000224046	0.000201443	0.000375865	0.000391628	0.000382486	0.000432311	0.000144569	0.000739455	0.000343091	0.000452614	0.000482014	0	0	0.000260318	0.000130667	0.000554556	0.000513119	0.000184443	0.000155177	0.000128171	0.000200349	0.000232315	0.000230735	0.00016887	0.000194244	0.000183786	0.000221557	0.000210286	0.000323379	0.000592502	0.000494624	0.00059577	0.000503327	0.000453394	0.000438648	0.000494974	0.000581587	0.000906316	0.000461491	0.00153068	0.000281664	0.0014607	0.000217904	0.000408255	0.00135452	0.00231967	0.000806353	0.000730722	0.00155148	0.00512656	0.000956923	0.00151616	0.000251934	0.000367868	0.00211882	0.00297034	0.00312688	0.000564895	0.00289001	0.0019098	0.00209552	0.000522672	0.00300934	0.00415515	0.00520006	0.00441132	0.00585577	0.000867422	0.000853329	0	0.00106716	0.00338021	0.00101603	0.00101223	0.0004398	0.000778652	0.0033138	0.000863238	0.00322991	0.00279048	0.00167194	0.0008797	0.00125556	0.00253784	0.00154918	0.00401593	0.00100084	0.000492569	0.00149092	0.00109927	0.000964568	0.000925623	0.00487163	0.00125312	0.000753473	0.000861289	0.00166953	0.00149517	0.00225105	0.00155822	0.00107152	0.00336812	0.00381812	0.000613579	0.00360899	0.000399153	0.00234825	0.00184998	0.00228536	0.000959953	0.00342499	0.00589424	0.00566872	0.00112596	0.00311221	0.00183237	0.00168907	0.0012076	0.00100598	0.00148248	0.00187187	0
Strigeidida	0.000344518	0.000566389	0.000677643	0.000868453	0.000438332	0.000820676	0.000684495	0.000864981	0.00122125	0.000685404	0.000242058	0	0.000347977	0.000145467	0.000143137	0.00011884	0.000250285	0.000238522	0.000182624	0.000246725	0.000429571	0.000318773	0.000210379	0.000908979	0.000266675	0.000247922	0.000238111	0.000193847	0.000288948	0.000411413	0.000485861	0.00026023	0.000359038	0.000381951	0.000472539	0.000372624	0.000379496	0.000421794	0.000218134	0.000296656	0.000619282	0.000559665	0.000277561	0.000640494	0.000277157	0.000122742	0.000155242	0.000156232	0.000198712	0.000216877	0.000138047	0.000225034	0.000262855	0.000842615	0.000311657	0.000338368	0.000193251	0.000273983	0.000128351	0	0.000182904	0.000177492	0.000121311	0.00017125	0.000112801	0.000130199	0.000462971	0	0.000190877	0	0.000205049	0	0.000252991	0.000350709	0.000149998	0.000114192	0.00030104	0.000282548	0.000392503	0.000241109	0.000222107	0.000170189	0.000195136	0.000401321	0.000327702	0.000286522	0.000365822	0.000323989	0.000327123	0.000202715	0	0.000204722	0.000222738	0.000188163	0	0.000208878	0.000239673	0.000237882	0.00016892	0.000174774	0.000128351	0.000281082	0.000315532	0.000143846	0.000228093	0.000181276	0.000141423	0.000311604	0.000183645	0.00026023	0.000293069	0.000533434	0.000547603	0.000294843	0.00030038	0	0.000343465	0.000179663	0.000427751	0.00038096	0	0.000120948	0.00021438	0.000350605	0.000254859	0.000257486	0.000213277	0.000152393	0.000134214	0.00012747	0.000176614	0.00015036	0.00016887	0.000152381	0.000163502	0.000138877	0.000137384	0.000275594	0.000293853	0.000226525	0.000373528	0.00018728	0.000184586	0.000288445	0.000160319	0.000271281	0.000300425	0.000145593	0.000262402	0.000192842	0.000190029	0.000169522	0.000334665	0.000372147	0.000517446	0.000324278	0.000188096	0.000467152	0.000869448	0.000295472	0.000705889	0.000314692	0.000129041	0.000517518	0.000301392	0.000560658	0.000131272	0.000486118	0.000502562	0.000311661	0.000400018	0.000271423	0.00123312	0.00087907	0.000743877	0.00074083	0.000243958	0.000425745	0	0.000404226	0.000747921	0.000491252	0.000855709	0.000194132	0.000387949	0.000609359	0.000249085	0.000259922	0.000449817	0.000423267	0.000326018	0.000410738	0.000382707	0.000580172	0.000491304	0.000299604	0.000273007	0.000638178	0.000660711	0.000237371	0.000207336	0.000654544	0.000782052	0.000306027	0	0.000376301	0.000627338	0.000590701	0.000905173	0.000365946	0.000657715	0.000403413	0.000170399	0.000219366	0.000237039	0.000230479	0.000389168	0.000503377	0.000189204	0.000518965	0.000687497	0.000888213	0.000375467	0.000642887	0.000459769	0.000468883	0.000226227	0.000170668	0.000259354	0.000321668	0
Strigiformes	0	0.00012258	0.000123505	0.000127868	0	0.000125258	0.00011682	0	0.000136295	0.000111346	0	0	0	0	0	0	0	0	0	0	0	0	0	0.000200814	0	0	0	0	0.000112954	0.000226359	0.0001522	0	0.000142176	0.000169047	0.000225041	0.000166923	0.000149234	0	0	0	0.000151018	0.00122024	0.000117783	0.000124132	0.000108914	0	0	0	0	0	0	0	0.000122051	0.000122371	0	0	0	0	0	0	0	0	0	0	0	0	0	0	0	0	0	0	0	0.000117241	0	0	0	0	0	0.000122166	0	0	0	0	0	0	0	0	0	0	0	0	0	0	0	0	0	0	0	0	0	0	0.000107751	0	0	0	0	0	0	0	0	0.000110753	0.000139626	0	0	0	0	0	0	0	0	0	0	0	0	0	0	0	0.000158566	0	0	0	0	0	0	0	0	0	0	0	0	0	0	0	0	0	0	0	0	0	0	0	0	0	0.000132344	0	0	0.000115721	0.000213001	0	0.000148161	0	0	0.000132088	0	0.000138133	0	0.000164881	0	0	0	0.000116484	0.000246354	0.000225443	0.000212234	0.000213029	0	0	0	0	0.000186171	0	0.000180395	0	0	0.000172914	0	0	0.000126346	0	0	0	0	0.000129176	0.000144755	0	0	0.000136475	0	0	0	0.000179213	0.000201269	0.000126565	0	0	0.000137266	0.000142047	0.000180898	0	0.000149923	0.000123768	0	0	0	0	0.000106385	0.000130539	0	0.000156719	0.000209532	0.000233593	0.000203678	0.000151812	0.000106644	0.000107573	0	0	0	0	0
Strongylida	0.000478191	0.000650935	0.000865559	0.000945349	0.000529217	0.000774084	0.000791248	0.000976295	0.00167067	0.000878894	0.000220343	0	0.000712396	0.00057388	0.000534146	0.000195892	0.000355426	0.000415189	0.000338438	0.000429539	0.000724204	0.000477248	0.000343222	0.00123435	0.000411285	0.000306041	0.000381681	0.000305863	0.000409502	0.000591008	0.000616059	0.00043433	0.00063853	0.000745736	0.000769996	0.000734327	0.000665143	0.000542059	0.000348063	0.00047951	0.00117365	0.00106487	0.000467358	0.000702683	0.000437171	0.000202378	0.000257169	0.000258175	0.000340272	0.000368692	0.000249276	0.000423059	0.00037006	0.00102886	0.000667789	0.00044826	0.000283198	0.000532234	0.000169985	0.000128848	0.000226171	0.000315377	0.000235623	0.00025623	0.000109818	0.000158253	0.000531824	0	0.000266264	0.000132888	0.000323013	0.000181167	0.000619299	0.000803264	0.000263529	0.000208508	0.000743856	0.000660986	0.000470234	0.000666316	0.000336386	0.000308489	0.00034635	0.000497606	0.000411267	0.000457549	0.000575403	0.00048039	0.000366294	0.000266276	0.000164323	0.000327896	0.000345852	0.000294285	0.000149547	0.000284705	0.000354695	0.000435484	0.000317911	0.000319593	0.000186742	0.000425241	0.00048555	0.000201343	0.000337113	0.000257863	0.000204825	0.000516178	0.000312798	0.000384349	0.000401528	0.000729794	0.000684222	0.000442575	0.000503237	0.000172593	0.000487258	0.000282965	0.000593988	0.000494526	0.000115984	0.000142519	0.000324003	0.000464174	0.000446407	0.000426167	0.000339112	0.000241044	0.000192806	0.000204229	0.000239484	0.000211131	0.000226315	0.000211293	0.000238031	0.000214886	0.000199504	0.000386612	0.00043094	0.000362187	0.000535715	0.000307987	0.00029888	0.000444134	0.000265316	0.0004001	0.000417003	0.00023701	0.00034987	0.000287876	0.00031161	0.00025453	0.000402534	0.000646449	0.000833392	0.000483703	0.000284974	0.000712163	0.00130727	0.000447935	0.000904522	0.000303908	0.000193493	0.000951282	0.000429453	0.000898583	0.0001957	0.000721617	0.000709491	0.00049	0.000510006	0.000460082	0.00158216	0.00141704	0.00123745	0.0013328	0.000446514	0.000613962	0	0.00069022	0.00108985	0.000680935	0.00115694	0.000277791	0.000551905	0.00103425	0.000487042	0.000431024	0.000830873	0.000664443	0.000553995	0.000594459	0.000581001	0.000732122	0.000800648	0.000379953	0.000397626	0.000872305	0.000767088	0.000369763	0.00037872	0.00113109	0.00144342	0.000513627	0	0.000484773	0.00088307	0.000821183	0.00111323	0.000594619	0.00100136	0.000592129	0.000239957	0.000382285	0.000327018	0.000379793	0.00062285	0.000810176	0.00030536	0.00081509	0.00122108	0.00143999	0.000688332	0.000960897	0.000665523	0.000658588	0.00034791	0.00028603	0.000390353	0.000504391	0
Struthioniformes	0	0	0	0	0	0	0	0	0	0	0	0	0	0	0	0	0	0	0	0	0	0	0	0	0	0	0	0	0	0	0	0	0	0	0	0	0	0	0	0	0	0	0	0	0	0	0	0	0	0	0	0	0	0	0	0	0	0	0	0	0	0	0	0	0	0	0	0	0	0	0	0	0	0.000119102	0	0	0	0	0	0	0	0	0	0	0	0	0	0	0	0	0	0	0	0	0	0	0	0	0	0	0	0	0	0	0	0	0	0	0	0	0	0	0	0	0	0	0	0	0	0	0	0	0	0	0	0	0	0	0	0	0	0	0	0	0	0	0	0	0	0	0	0	0	0	0	0	0	0	0	0	0	0	0	0	0	0	0	0	0	0	0	0	0	0	0	0	0	0	0	0	0	0	0	0	0	0	0	0	0	0	0	0	0	0	0	0	0	0	0	0	0	0	0	0	0	0	0	0	0	0	0	0	0	0	0	0	0	0	0	0	0	0	0	0	0	0	0	0	0	0	0	0	0	0	0	0	0	0	0	0	0
Sulfolobales	0	0	0.000142726	0.000160098	0	0.000107921	0.000137217	0.000147825	0.000345563	0.000137461	0	0	0	0	0	0	0	0	0	0	0	0	0	0.000135496	0	0	0	0	0	0	0	0	0	0	0	0	0	0	0	0	0.00011435	0.000117613	0	0	0	0	0	0	0	0	0	0	0	0.000112048	0	0	0	0	0	0	0	0	0	0	0	0	0	0	0	0	0	0	0	0	0	0	0	0	0	0	0	0	0	0	0	0	0	0	0	0	0	0	0	0	0	0	0	0	0	0	0	0	0	0	0	0	0	0	0	0	0	0	0	0	0	0	0	0	0	0	0	0	0	0	0	0	0	0	0	0	0	0	0	0	0	0	0	0	0	0	0	0	0	0	0	0	0	0	0	0	0	0	0	0	0	0	0	0	0.000154663	0	0	0	0	0	0	0.000113757	0	0	0	0	0	0	0.000148509	0.000141097	0.000122922	0.000129564	0	0	0	0	0.000122317	0	0.000110747	0	0	0	0	0	0	0	0	0	0	0	0	0	0	0	0	0	0	0.00011386	0.000151626	0	0	0	0	0	0.000113083	0	0	0	0	0	0	0	0	0	0	0	0.000128199	0.000142346	0	0	0	0	0	0	0	0	0
Symphypleona	0	0	0	0	0	0	0	0	0	0	0	0	0	0	0	0	0	0	0	0	0	0	0	0	0	0	0	0	0	0	0	0	0	0	0	0	0	0	0	0	0	0	0	0	0	0	0	0	0	0	0	0	0	0	0	0	0	0	0	0	0	0	0	0	0	0	0	0	0	0	0	0	0	0	0	0	0	0	0	0	0	0	0	0	0	0	0	0	0	0	0	0	0	0	0	0	0	0	0	0	0	0	0	0	0	0	0	0	0	0	0	0	0	0	0	0	0	0	0	0	0	0	0	0	0	0	0	0	0	0	0	0	0	0	0	0	0	0	0	0	0	0	0	0	0	0	0	0	0	0	0	0	0	0	0	0	0	0	0	0	0	0	0	0	0	0	0	0	0	0	0	0	0	0	0	0	0	0	0	0	0	0	0	0	0	0.000164823	0	0	0	0	0	0	0	0	0	0	0	0	0	0	0	0	0	0	0	0	0	0	0	0	0	0	0	0	0	0	0	0	0	0	0	0	0	0	0	0	0	0	0	0	0
Synbranchiformes	0.000571196	0.000832629	0.000897867	0.00113593	0.000610099	0.00115701	0.000910982	0.00121139	0.00142858	0.00103701	0.000349566	0	0.000854126	0.000434585	0.000393707	0.000220556	0.000874802	0.000629563	0.000385248	0.000636559	0.000981785	0.00058283	0.000438898	0.00130362	0.000436899	0.000549774	0.000464278	0.000446886	0.000350261	0.000679987	0.000707469	0.0003973	0.000553945	0.000639857	0.00056581	0.000504335	0.000564628	0.000597217	0.000376992	0.000596044	0.00130294	0.00117513	0.000533796	0.00109026	0.00049152	0.000357667	0.000253766	0.000412747	0.000410495	0.000585569	0.00028835	0.000439143	0.000493205	0.00134543	0.000689277	0.00052502	0.000355422	0.000592302	0.000192733	0.000189362	0.000392817	0.000313163	0.000228624	0.000352818	0.000141815	0.000176776	0.000688123	0.000124977	0.000278876	0.000187643	0.000328972	0.000214546	0.00048061	0.000615813	0.000287506	0.000248387	0.000753849	0.000692096	0.000846669	0.000490872	0.000535452	0.000590289	0.000601511	0.000637148	0.000900754	0.000610417	0.00123215	0.00124002	0.000507659	0.000391376	0.00023625	0.000344672	0.000294707	0.000297607	0.00019125	0.000347189	0.000535719	0.000470703	0.00046883	0.000344954	0.000260163	0.00230073	0.00112517	0.000291887	0.000653598	0.000356222	0.00128173	0.00066423	0.000443189	0.000836437	0.000829526	0.00277739	0.00105405	0.000863045	0.000820716	0.000417673	0.000704438	0.000599115	0.00327664	0.00648979	0.000728995	0.000620451	0.000589187	0.000632097	0.000518148	0.000546653	0.000480304	0.000331748	0.000308893	0.000207	0.000249273	0.000231715	0.000326069	0.000317854	0.000318399	0.000276946	0.000285241	0.000576886	0.00286858	0.000724834	0.000717793	0.00103203	0.000777458	0.000845258	0.000289025	0.00335362	0.00349309	0.000319378	0.000437337	0.000494861	0.000455296	0.000348695	0.000830421	0.000710321	0.00105522	0.000626304	0.00039056	0.000881552	0.00146484	0.000675387	0.00114458	0.000649306	0.00028703	0.000862113	0.00264886	0.00100995	0.000256446	0.000720491	0.000912556	0.000520064	0.00062607	0.000421904	0.00187666	0.00157595	0.0013418	0.00140307	0.000462566	0.000823465	0	0.000725787	0.00125143	0.00171938	0.0153329	0.000345807	0.000989977	0.00209207	0.0006006	0.000450635	0.000937816	0.000852443	0.000603562	0.000686489	0.000706065	0.0011973	0.000900683	0.000511671	0.00055054	0.00110613	0.000973621	0.000426024	0.000441511	0.00124536	0.00132147	0.00050469	0	0.000553918	0.00123166	0.00101457	0.00143164	0.000991652	0.00115877	0.00330509	0.000372081	0.000410165	0.000496066	0.000405953	0.000681303	0.00091547	0.000382435	0.000914346	0.00134071	0.00193595	0.000841164	0.00110802	0.00139061	0.00172988	0.00051603	0.000348035	0.000475969	0.000950218	0
Synchytriales	0	0	0	0	0	0	0	0	0.000248651	0	0	0	0	0	0	0	0	0	0	0	0	0	0	0	0	0	0	0	0	0	0	0	0	0	0	0	0	0	0	0	0	0	0	0	0	0	0	0	0	0	0	0	0	0	0	0	0	0	0	0	0	0	0	0	0	0	0	0	0	0	0	0	0	0	0	0	0	0	0	0	0	0	0	0	0	0	0	0	0	0	0	0	0	0	0	0	0	0	0	0	0	0	0	0	0	0	0	0	0	0	0	0	0	0	0	0	0	0	0	0	0	0	0	0	0	0	0	0	0	0	0	0	0	0	0	0	0	0	0	0	0	0	0	0	0	0	0	0	0	0	0	0	0	0	0	0	0	0	0	0	0	0	0	0	0	0	0	0	0	0	0	0	0	0	0	0	0	0	0	0	0	0	0	0	0	0	0	0	0	0	0	0	0	0	0	0	0	0	0	0	0	0	0	0	0	0	0	0	0	0	0	0	0	0	0	0	0	0	0	0	0	0	0	0	0	0	0	0	0	0	0
Syndiniales	0	0	0	0	0	0	0	0	0	0	0	0	0	0	0	0	0	0	0	0	0	0	0	0	0	0	0	0	0	0	0	0	0	0	0	0	0	0	0	0	0	0	0	0	0	0	0	0	0	0	0	0	0	0	0	0	0	0	0	0	0	0	0	0	0	0	0	0	0	0	0	0	0	0	0	0	0	0	0	0	0	0	0	0	0	0	0	0	0	0	0	0	0	0	0	0	0	0	0	0	0	0	0	0	0	0	0	0	0	0	0	0	0	0	0	0	0	0	0	0	0	0	0	0	0	0	0	0	0	0	0	0	0	0	0	0	0	0	0	0	0	0	0	0	0	0	0	0	0	0	0	0	0	0	0	0	0	0	0	0	0	0	0	0.00019709	0	0	0	0	0	0	0	0	0	0	0	0	0	0	0	0	0	0	0	0	0	0	0	0	0	0	0	0	0	0	0	0	0	0	0	0	0	0	0	0	0	0	0	0	0	0	0	0	0	0	0	0	0	0	0	0	0	0	0	0	0	0	0	0	0	0	0
Synechococcales	0.000276681	0.000280445	0.000535939	0.000528288	0.000287873	0.00037859	0.000420657	0.000426257	0.00126758	0.000509958	0	0	0.000499073	0.000147766	0.000163449	0.000121693	0.000191133	0.000179845	0.000214051	0.000262013	0.000418569	0.000326879	0.000191351	0.000536212	0.000225053	0.000198704	0.000223024	0.000178754	0.000320728	0.000297324	0.000338424	0.000229951	0.000391433	0.000476538	0.000741809	0.00039647	0.000504114	0.000330729	0.000234877	0.000419786	0.000743682	0.000716706	0.000360074	0.000311188	0.000367016	0	0.000177442	0.000118531	0.000153101	0.000281941	0.000126159	0.000327613	0.000145023	0.000474858	0.000365627	0.000191901	0.000140619	0.000271531	0	0	0	0.000135917	0.000151639	0	0	0	0.000207172	0	0.000157009	0	0.000192995	0	0.000288341	0.000570304	0.00012011	0	0.000499027	0.000480551	0.000212594	0.000347156	0.000234088	0.000202078	0.000208312	0.000316411	0.000249238	0.000356411	0.000320193	0.000335176	0.000217792	0.000204631	0.000131429	0.000419073	0.000321529	0.000225696	0	0.000154862	0.000185401	0.000187269	0.000287856	0.000215757	0.000118968	0.000224625	0.000256622	0.000182416	0.000187358	0.000134645	0	0.000309733	0.000110045	0.0001359	0.000136286	0.000235685	0.000270607	0.000197548	0.00024212	0	0.000242325	0.000130778	0.000272403	0.000223603	0	0	0.000194058	0.000153885	0.000211097	0.00020727	0.000107814	0	0	0	0.000115261	0.00010978	0	0	0	0	0	0.000164288	0.000217124	0.000169289	0.000243089	0.000153645	0.000141322	0.000178509	0.000125978	0.000161801	0.000214409	0.000128772	0.000510226	0.000182533	0.000215597	0.000128317	0.000280838	0.000416928	0.000731759	0.000395239	0.000241869	0.000659563	0.00124157	0.000384395	0.000537286	0.000162064	0.000188713	0.000537935	0.000318943	0.00199329	0.000143352	0.000614324	0.00101733	0.000586646	0.000250738	0.000406996	0.00128359	0.00232038	0.00178695	0.00171764	0.000274278	0.000318237	0	0.000377754	0.00136662	0.000547761	0.000599021	0.000362147	0.000418978	0.000887917	0.00024723	0.000353005	0.000695679	0.00070455	0.000379807	0.000543343	0.000862841	0.000380061	0.00093025	0.00024965	0.000198939	0.000557995	0.000584954	0.000308595	0.000499871	0.00102434	0.000872704	0.000382473	0	0.000329412	0.000581636	0.00103936	0.000704973	0.000296553	0.00108596	0.000624531	0.000180471	0.000366108	0.000320845	0.000363024	0.000774828	0.0006313	0.000278036	0.000896734	0.00199228	0.00197846	0.000366062	0.00111064	0.000445409	0.000463932	0.000297705	0.000276284	0.000252393	0.000544725	0
Syngnathiformes	0.000392354	0.000513233	0.000529191	0.000634261	0.000409632	0.000646009	0.000510722	0.000702909	0.000912363	0.000594713	0.000174537	0	0.000481799	0.000263704	0.000241365	0.000162462	0.00033474	0.000315205	0.00020526	0.000393868	0.000615638	0.000466507	0.000277601	0.000849737	0.000302694	0.000381439	0.000306376	0.000318362	0.000230917	0.000394127	0.000401028	0.000254706	0.000264195	0.000321238	0.000435185	0.000258073	0.000350264	0.000417468	0.000237882	0.000355397	0.000786597	0.000726395	0.000319392	0.000783724	0.000314616	0.000125339	0.000159293	0.000177947	0.000224716	0	0.000161822	0.000296809	0.000319896	0.000853584	0.00037129	0.000288999	0.000205986	0.000341611	0.000148617	0.000113308	0.000167563	0.000186717	0.000179633	0.000182428	0	0.000115273	0.000426808	0	0.000161402	0.000141963	0.000187849	0	0.000292159	0.000608031	0.000151783	0.000167997	0.000558568	0.000489335	0.000388932	0.000362597	0.000256206	0.000270535	0.000283187	0.000318334	0.000366326	0.000347543	0.000512308	0.000405151	0.000248781	0.000202395	0.000181427	0.000243553	0.000265553	0.000215898	0	0.000229278	0.000264883	0.000245896	0.000236263	0.000202341	0.00013992	0.000469091	0.000427982	0.000142823	0.000292069	0.000183592	0.000362713	0.000357703	0.000238668	0.000339119	0.00035619	0.000905822	0.000562073	0.000392138	0.00037595	0.000133655	0.000376246	0.00026102	0.000660954	0.000725668	0.000138939	0.000140025	0.000308547	0.000367163	0.000303822	0.00028883	0.000224247	0.000143015	0.000146298	0.000119157	0.000159518	0.000145263	0.000182183	0.000161058	0.000174105	0.000155049	0.000149911	0.000278337	0.000505354	0.000277082	0.000372571	0.000322515	0.000295467	0.000337379	0.000153827	0.00064945	0.000634091	0.000152902	0.000174935	0.000213726	0.000224386	0.000166057	0.00125662	0.000428158	0.000625928	0.00039836	0.000312622	0.000561681	0.000916157	0.000373777	0.000724341	0.000328772	0.00014133	0.000462516	0.000599516	0.000636018	0.000219976	0.000515073	0.000533625	0.000358567	0.00037895	0.000315314	0.00111072	0.00095911	0.000815092	0.000870191	0.000315426	0.000490679	0	0.000444827	0.000763238	0.000575639	0.00308912	0.000216199	0.000486359	0.000905023	0.000321271	0.000330977	0.000633903	0.000504734	0.000419836	0.000405411	0.000492361	0.000577372	0.00054588	0.00028311	0.000282815	0.000627875	0.000589589	0.000286569	0.000322084	0.000817114	0.000786189	0.00034588	0	0.000381919	0.000690217	0.000647876	0.000866056	0.000439648	0.000678304	0.000744649	0.000262471	0.000357503	0.000241099	0.000276896	0.000455415	0.000560181	0.000314069	0.000608071	0.000893929	0.00101145	0.000476425	0.000687243	0.000568296	0.000657393	0.00025917	0.000225242	0.000271326	0.000478985	0
Syntrophobacterales	0	0	0	0	0	0	0	0	0.000122781	0	0	0	0	0	0	0	0	0	0	0	0	0	0	0	0	0	0	0	0	0	0	0	0	0	0	0	0	0	0	0	0.000128202	0.000112601	0	0	0	0	0	0	0	0	0	0	0	0	0	0	0	0	0	0	0	0	0	0	0	0	0	0	0	0	0	0	0	0	0	0	0	0	0	0	0	0	0	0	0	0	0	0	0	0	0	0	0	0	0	0	0	0	0	0	0	0	0	0	0	0	0	0	0	0	0	0	0	0	0	0	0	0	0	0	0	0	0	0	0	0	0	0	0	0	0	0	0	0	0	0	0	0	0	0	0	0	0	0	0	0	0	0	0	0	0	0	0	0	0	0	0	0	0	0	0	0	0	0	0	0	0	0	0	0	0	0	0	0	0	0.000112709	0	0	0	0	0	0	0	0	0	0	0	0	0	0	0	0	0	0	0	0	0	0	0	0	0	0	0	0	0	0	0	0	0	0	0	0	0	0	0	0	0	0	0	0	0.000105951	0	0	0	0	0	0	0	0	0	0
Testudines	0.000289682	0.000369344	0.000475004	0.000507619	0.000313964	0.000430817	0.000421982	0.000517089	0.000936302	0.000469123	0.000117505	0	0.000400424	0.000139416	0.000132505	0	0.000212674	0.000199969	0.00018702	0.000209143	0.000360484	0.00030398	0.000160763	0.000668063	0.000243463	0.000151057	0.000206304	0.000142202	0.000282558	0.000399949	0.000371087	0.00027721	0.000383874	0.000430881	0.000526393	0.00038711	0.000388727	0.000298284	0.000178234	0.000274719	0.000564959	0.000537947	0.000241799	0.000402757	0.000262649	0.000131918	0.000138064	0.000121095	0.000182581	0	0.00012579	0.000233229	0.000243321	0.000618735	0.000345638	0.000226672	0.000158519	0.000279908	0	0	0.000114593	0.000145265	0.000121311	0.000115647	0	0	0.000268262	0	0.000142697	0	0.000155209	0	0.0002339	0.000505339	0.000113419	0	0.000476334	0.000450173	0.000246104	0.000278607	0.000221185	0.000198265	0.000245331	0.000249444	0.000236606	0.00025105	0.000286521	0.000285602	0.00018541	0.000188448	0	0.000200994	0.000241396	0.000201947	0	0.00019284	0.000205009	0.000205405	0.0001866	0.000174591	0.000117328	0.000232079	0.000253768	0.00011745	0.000200545	0.000161975	0.000106798	0.000268845	0.000173737	0.000211844	0.000212845	0.000380413	0.000404407	0.000219497	0.00025373	0	0.000250707	0.000149868	0.000345721	0.000304928	0	0	0.000163146	0.000282932	0.000214326	0.0001948	0.000167362	0.000121475	0	0	0.000117881	0.000110369	0.000120361	0.000111584	0.000120014	0	0	0.000210052	0.000229195	0.000195431	0.000268336	0.000159715	0.000152761	0.00022843	0.000116287	0.000214296	0.000231423	0.000109398	0.000291558	0.000144995	0.000209071	0.000122254	0.000200097	0.000345755	0.000492037	0.000268784	0.000162407	0.000373691	0.000720793	0.00023077	0.000511598	0.000177791	0.000129996	0.000451057	0.000256001	0.000482431	0	0.0004266	0.000415866	0.000282856	0.000267152	0.000240212	0.000872488	0.000776917	0.000674543	0.000726006	0.000227143	0.000313796	0	0.000329682	0.000596697	0.000364672	0.000617971	0.000167456	0.000289906	0.000610053	0.000206715	0.000269727	0.000481481	0.000370627	0.000333523	0.000310773	0.000399773	0.000465743	0.000455085	0.000201582	0.000206861	0.000451831	0.000439783	0.000201221	0.00020869	0.000636683	0.000639599	0.000225233	0	0.00028101	0.000485858	0.00047052	0.000617513	0.000298299	0.000522391	0.00036167	0.000130821	0.000243001	0.00019408	0.000202574	0.000330065	0.000412862	0.000169717	0.000481353	0.000692968	0.000793745	0.000377672	0.000530962	0.000370664	0.000380093	0.000179182	0.000159704	0.000193088	0.000274444	0
Tetraodontiformes	0.000330017	0.000431665	0.000673962	0.000717288	0.000344187	0.000585114	0.000588867	0.000703502	0.00259153	0.000693239	0.000166425	0	0.000461819	0.000217111	0.00020455	0.000113336	0.000329611	0.000298258	0.000210535	0.000459478	0.000590883	0.000364573	0.000267287	0.000752216	0.000266808	0.000202893	0.000259734	0.000208704	0.000255097	0.000442346	0.000425525	0.00027721	0.00101467	0.00117253	0.00105118	0.00087629	0.000498986	0.000354739	0.000222084	0.000627747	0.00076025	0.000699331	0.000587766	0.000486736	0.000517504	0	0.000171932	0.000178249	0.000237509	0.000347004	0.000168734	0.00028649	0.000287859	0.000725836	0.000399108	0.000291951	0.000194854	0.000318523	0.000157026	0.000122571	0.000277699	0.000204552	0.000163303	0.000213668	0	0.00011851	0.000368987	0	0.000163386	0	0.000186901	0	0.000292406	0.000475225	0.000145537	0.000114572	0.000398055	0.000339094	0.000326857	0.000299477	0.000232244	0.000226168	0.000243867	0.000301351	0.000311669	0.000350921	0.000495473	0.000438054	0.000215529	0.00020346	0.000117833	0.000257533	0.000522942	0.00047647	0	0.000201436	0.000250877	0.000261923	0.000302642	0.000214838	0.000141104	0.0004931	0.0004018	0.000159192	0.000294158	0.000183592	0.000515062	0.000365721	0.000293867	0.000422847	0.000417682	0.00104306	0.000545911	0.000405214	0.000385027	0.000117757	0.000360787	0.000281895	0.00064335	0.000860407	0.00014327	0.000143517	0.00024887	0.000323968	0.00024625	0.000240972	0.000222209	0.000144773	0.000121763	0.000119711	0.000134563	0.000125071	0.000164129	0.000169583	0.000175642	0.000152624	0.000140053	0.000278337	0.000527513	0.000305296	0.000373719	0.000302713	0.000272037	0.000351862	0.000134916	0.000676734	0.000662132	0.000148146	0.00027698	0.000144599	0.000227981	0.000134133	0.000357548	0.000493575	0.000596101	0.000327127	0.00021139	0.00053195	0.000921583	0.000323177	0.000631537	0.000214189	0.000133	0.000481058	0.000550131	0.000609093	0.0001376	0.000487083	0.000517398	0.000331336	0.000341986	0.000589802	0.000976715	0.000968308	0.00083836	0.000865927	0.000249564	0.0003919	0	0.000401789	0.000737998	0.000564149	0.00334826	0.000164803	0.000454413	0.000836366	0.000300728	0.000565177	0.000513921	0.000447259	0.000384341	0.000396457	0.000402192	0.00163374	0.000562388	0.00025236	0.000246725	0.000586514	0.00051432	0.000242279	0.00023787	0.00076678	0.00078475	0.000259893	0	0.000333193	0.000651161	0.00053466	0.000735208	0.000464797	0.000626832	0.00077238	0.000178101	0.000466498	0.000225623	0.000270457	0.000419693	0.000534935	0.00023841	0.000590758	0.000844691	0.000949402	0.000512428	0.000653676	0.000543695	0.000568432	0.000231089	0.000173957	0.000233182	0.000409656	0
Teuthida	0.000201844	0	0	0.000114906	0	0	0	0	0	0	0	0	0	0	0	0	0	0.000230049	0	0	0	0	0	0	0	0	0	0	0	0	0	0	0	0	0	0	0	0.000489497	0	0	0	0	0	0	0	0	0	0	0	0	0	0	0	0	0	0	0	0	0	0	0	0	0	0	0	0	0	0	0	0	0	0	0	0	0	0	0	0	0	0	0	0	0	0	0	0	0	0	0	0	0	0	0	0	0	0	0	0	0	0	0	0	0.000193683	0	0	0	0	0	0	0	0	0	0	0	0	0	0	0	0	0	0	0	0	0	0	0	0	0	0	0	0	0	0	0	0	0	0	0	0	0	0	0	0	0	0	0	0	0	0	0	0	0	0	0	0	0	0	0	0	0	0	0	0	0	0	0	0	0	0	0	0	0	0	0	0	0	0	0	0	0	0	0	0	0	0	0	0	0	0	0	0	0	0	0	0	0	0	0	0	0	0	0	0	0	0	0	0	0	0	0	0	0	0	0	0	0	0	0	0	0	0	0	0	0	0	0.000135064	0	0	0	0	0
Thalassiosirales	0	0	0	0	0	0	0	0	0	0	0	0	0	0	0	0	0	0	0	0	0	0	0	0	0	0	0	0	0	0	0	0	0.000201205	0.000185248	0	0.000178066	0	0	0	0	0	0	0	0	0	0	0	0	0	0	0	0	0	0	0	0	0	0	0	0	0	0	0	0	0	0	0	0	0	0	0	0	0	0	0	0	0	0	0	0	0	0	0	0	0	0	0	0	0	0	0	0	0	0	0	0	0	0	0	0	0	0	0	0	0	0	0	0	0	0	0	0	0	0	0	0	0	0	0	0	0	0	0	0	0	0	0	0	0	0	0	0	0	0	0	0	0	0	0	0	0	0	0	0	0	0	0	0	0	0	0	0	0	0	0	0	0	0	0	0	0	0	0	0	0	0	0	0	0	0	0	0	0	0	0	0	0	0	0	0	0	0	0	0	0	0	0	0	0	0	0	0	0	0	0	0	0	0	0	0	0	0	0	0	0	0	0	0	0	0	0	0	0	0	0	0	0	0	0	0	0	0	0	0	0	0	0	0	0	0	0
Thermales	0.000113673	0	0.000117371	0	0.000124803	0.000107054	0	0	0.000137453	0	0	0	0.000173156	0	0	0	0	0	0	0.000133767	0.000160826	0.00016273	0	0.000139446	0	0	0.000135399	0	0.000177203	0.000114271	0.000149025	0	0.000229281	0.000308801	0.000506914	0.000216844	0.00028975	0.000116804	0	0.000211168	0.000232502	0.000221193	0.000182252	0	0.000203754	0	0	0	0	0.000520506	0	0.000115476	0	0.000119575	0.000116101	0	0	0.000121362	0.000118011	0	0	0	0	0	0	0	0	0	0	0	0	0	0	0.000180853	0	0	0.000216307	0.000202212	0.00159775	0.000128953	0	0	0	0.000115991	0	0.000160681	0	0.000138194	0	0.00020016	0	0.00013296	0.000191251	0.000127878	0	0	0	0	0	0	0	0	0	0	0	0	0	0	0	0	0	0	0.000127223	0	0	0	0	0	0	0	0	0	0	0	0	0	0	0	0	0	0	0	0	0	0	0	0	0.000127764	0.000125512	0	0	0	0	0	0	0	0	0	0.000451915	0	0.000111727	0	0	0.000405697	0.000207906	0	0	0.000150483	0.000331421	0	0.000133146	0	0	0.000195215	0.000158443	0.000347165	0	0.000209118	0.000191629	0.00014796	0	0.000153546	0.00036315	0.000470651	0.000393914	0.000440477	0	0	0.000552232	0.000121154	0.00035681	0.00011283	0.000127237	0	0	0.000402695	0	0.00021743	0.000232359	0.000164365	0	0.000131359	0.000178936	0.000112376	0.000278299	0	0	0.000180971	0.000133948	0.000124132	0	0.000324938	0.000165835	0.000108088	0	0.000127703	0.000145855	0.00021882	0.000146051	0	0.000279258	0.000235859	0	0.000228889	0	0.000143546	0.000198481	0.000163328	0	0.000283289	0.000452435	0.000498748	0	0.000253166	0.000128184	0.000122258	0.000142471	0.000128153	0.000181534	0.000177412	0
Thermoanaerobacterales	0	0.000125559	0.000230039	0.00024838	0	0.000156247	0.000209799	0.000214019	0.000562553	0.000219367	0	0	0.000241003	0	0	0	0	0	0	0	0.000142058	0	0	0.000215093	0	0	0	0	0	0	0	0	0.000158913	0.000167083	0	0.000147757	0.000133849	0	0	0	0.000268899	0.000263627	0	0	0	0	0	0	0	0	0	0	0	0.000169899	0.000135923	0	0	0	0	0	0	0	0	0	0	0	0	0	0	0	0	0	0	0.000145494	0	0	0.000188826	0.000172017	0	0	0	0	0	0	0	0	0.000136259	0	0	0	0	0	0	0	0	0	0	0	0.000121185	0.00011376	0	0.00011741	0	0	0	0	0	0.000136694	0	0	0	0	0.000121209	0	0	0	0	0	0.000152989	0.000128002	0.000165704	0.000156734	0	0	0	0	0	0.000195327	0	0	0.000111676	0	0	0	0	0	0	0	0	0	0	0	0	0	0.000200022	0	0	0.000111486	0.000218668	0.000113009	0	0	0	0.000133361	0.000137647	0.000110852	0	0.000122277	0.000234514	0	0.000174211	0	0	0.000431265	0	0.000150879	0	0.000113728	0.000123323	0	0	0	0.000247128	0.000238163	0.000226806	0.000246943	0	0	0	0.000126026	0.000199978	0.000114337	0.000193931	0	0.000110161	0.000187246	0	0	0.000155837	0.000127123	0.000113051	0	0	0.000115549	0.000171488	0.000137608	0	0.000171863	0.000130044	0.000115873	0	0.000185708	0.000245336	0	0	0	0.000157037	0.000140427	0.000198151	0	0.000177437	0	0	0	0	0.000112959	0.00012457	0.000153938	0	0.000123286	0.000222662	0.000259572	0.000114036	0.000166198	0	0.000108939	0	0	0	0	0
Thermococcales	0	0	0.000165423	0	0	0.000123741	0	0.000164151	0	0.00014482	0	0	0	0	0	0	0	0	0	0	0	0	0	0.000153421	0	0	0	0	0	0	0	0	0	0	0.000145062	0	0	0	0	0	0.000159981	0.000154033	0	0	0	0	0	0	0	0	0	0	0	0.000144307	0	0	0	0	0	0	0	0	0	0	0	0	0	0	0	0	0	0	0	0.00015057	0	0	0.000116793	0	0	0	0	0	0	0	0	0	0	0	0	0	0	0	0	0	0	0	0	0	0	0	0	0	0	0	0	0	0	0	0	0	0	0	0	0	0	0	0	0	0	0	0	0	0	0	0	0	0	0	0	0	0	0	0	0	0	0	0	0	0	0	0	0	0	0	0	0	0	0	0	0	0	0	0	0.000110479	0.000106494	0	0	0	0.000171719	0	0	0	0	0	0	0.000130326	0	0.000111637	0	0	0	0	0.000174614	0.000196284	0.000166873	0.000203282	0	0	0	0	0.000161794	0	0.00013462	0	0.000110528	0.000137545	0	0	0.000113774	0	0	0	0	0	0.000115804	0	0	0.00011572	0	0	0	0.000177386	0.000169073	0	0	0	0.000111984	0.000109167	0.000121111	0	0.000121848	0	0	0	0	0	0	0	0	0.000119256	0.000181813	0.000194947	0	0.000121188	0	0	0	0	0	0	0
Thermomicrobiales	0	0	0	0	0	0	0	0	0	0	0	0	0	0	0	0	0	0	0	0	0	0	0	0	0	0	0	0	0	0	0	0	0.000109781	0.000115534	0	0	0	0	0	0	0	0	0	0	0	0	0	0	0	0	0	0	0	0	0	0	0	0	0	0	0	0	0	0	0	0	0	0	0	0	0	0	0	0	0	0	0	0	0	0	0	0	0	0	0	0	0	0	0	0	0	0	0	0	0	0	0	0	0	0	0	0	0	0	0	0	0	0	0	0	0	0	0	0	0	0	0	0	0	0	0	0	0	0	0	0	0	0	0	0	0	0	0	0	0	0	0	0	0	0	0	0	0	0	0	0	0	0	0	0	0	0	0	0	0	0	0	0	0	0	0	0	0	0	0	0	0	0	0	0	0	0	0	0	0	0	0	0	0	0	0	0	0	0	0	0	0	0	0	0	0	0	0	0	0	0	0	0	0	0	0	0	0	0	0	0	0	0	0	0	0	0	0	0	0	0	0	0	0	0	0	0	0	0	0	0	0	0	0	0	0
Thermoproteales	0	0	0	0	0	0	0	0	0	0	0	0	0	0	0	0	0	0	0	0	0	0	0	0	0	0	0	0	0	0	0	0	0	0	0	0	0	0	0	0	0	0	0	0	0	0	0	0	0	0	0	0	0	0	0	0	0	0	0	0	0	0	0	0	0	0	0	0	0	0	0	0	0	0	0	0	0	0	0	0	0	0	0	0	0	0	0	0	0	0	0	0	0	0	0	0	0	0	0	0	0	0	0	0	0	0	0	0	0	0	0	0	0	0	0	0	0	0	0	0	0	0	0	0	0	0	0	0	0	0	0	0	0	0	0	0	0	0	0	0	0	0	0	0	0	0	0	0	0	0	0	0	0	0	0	0	0	0	0	0	0	0	0	0	0	0.000168883	0	0	0	0	0	0	0	0	0	0	0	0	0	0	0	0	0	0	0	0	0	0	0	0	0	0	0	0	0	0	0	0	0	0	0	0	0	0.000195524	0	0	0	0	0	0	0	0	0	0	0	0	0	0	0	0	0	0	0	0	0	0	0	0	0	0	0
Thiotrichales	0.000123173	0.000160614	0.000285657	0.000283587	0.000123498	0.000198072	0.000245825	0.000270715	0.00121082	0.000284655	0	0	0.000169618	0	0	0	0	0	0	0.000188759	0.000350291	0.000155435	0.00073446	0.000274638	0	0	0	0	0.000112609	0.000135197	0.000153107	0	0.000205705	0.000158246	0.000243145	0.000139734	0.000171286	0.000131513	0	0.000120761	0.000528019	0.000249594	0.000118603	0.000131722	0.000215013	0	0	0	0	0	0	0	0	0.000236784	0.000249859	0	0	0	0	0	0.000108693	0.000106274	0	0.00013872	0	0	0.000143427	0	0	0	0	0	0.000221829	0.000195741	0	0	0.000147397	0.000148045	0	0	0	0	0	0.000172544	0.000137737	0.000132176	0.000252378	0.000173072	0.000135619	0	0.000126751	0	0.000121115	0	0	0	0.000214988	0.000181997	0	0	0	0.000110723	0.0001148	0	0	0	0	0.000109836	0	0	0.000108187	0.000143926	0.000161424	0.000185405	0.000358008	0	0.000265421	0	0.000134115	0.000127682	0	0	0	0	0.000135052	0.000125541	0.000154982	0	0	0.000111813	0	0	0.000147169	0	0.000152438	0	0	0	0	0	0.00011705	0	0	0	0	0.00011984	0.000120044	0.000123551	0.000393603	0	0	0	0	0.000162279	0.000281701	0.000115465	0	0.000339082	0.000440732	0.000169054	0.000315497	0	0	0.000190423	0.000163284	0.000343182	0	0.000259628	0.00027338	0.00017346	0.000115805	0	0.000264144	0.000473978	0.000221871	0.000230291	0	0	0	0.000117256	0.000209254	0.000157284	0.000175719	0	0.000147432	0.000197649	0	0.00018176	0.000171048	0.000281104	0.00015652	0.000154593	0.000136272	0.000248272	0.000324374	0	0.000108524	0.00017037	0.000168594	0	0	0.000352134	0.000597331	0	0	0.000111497	0.000188639	0.000267411	0.000219674	0.000180703	0.000329606	0.00020375	0	0.000166246	0.000155179	0	0.000189258	0.000128538	0	0.000167018	0.000216461	0.000272454	0.000178402	0.00020238	0.000293918	0.000138138	0	0	0.000173738	0.000184589	0
Thysanoptera	0	0	0.000158471	0.000169382	0	0.000128725	0.000124502	0.000129421	0.000420853	0.000144346	0	0	0	0	0	0	0	0	0	0	0	0	0	0.000145522	0	0	0	0	0	0	0	0	0	0.000121917	0.000224582	0	0.000129747	0	0	0.00011085	0.000162154	0.000170071	0	0	0	0	0	0	0	0	0	0	0	0	0	0	0	0	0	0	0	0	0	0	0	0	0	0	0	0	0	0	0	0	0	0	0	0	0	0.000116906	0	0	0	0	0	0	0	0	0	0	0	0	0	0	0	0	0	0	0	0	0	0	0	0	0	0	0	0	0	0	0	0	0	0	0	0	0	0	0	0	0	0	0	0	0	0	0	0	0	0	0	0	0	0	0	0	0	0	0	0	0	0	0	0	0	0	0	0	0	0.00010944	0	0	0	0	0.000591682	0	0	0	0.000213389	0	0.000131698	0	0	0.000135838	0	0.000126184	0	0.000119841	0	0	0	0	0.000253122	0.000213897	0.000188496	0.000213842	0	0	0	0	0.000189191	0	0.00055546	0	0	0.000178462	0.000776928	0	0	0	0	0	0	0.000125629	0.000135022	0	0	0	0	0.000124252	0	0.000167036	0.000134179	0	0	0	0.00015331	0.000116132	0.000166037	0	0.000149362	0.000114865	0	0	0	0	0	0.00161974	0	0.000136719	0.000248921	0.000241537	0	0.000150178	0	0	0	0	0	0	0
Tinamiformes	0	0	0	0	0	0	0	0	0.000116603	0	0	0	0	0	0	0	0	0	0	0	0	0	0	0	0	0	0	0	0	0	0	0	0	0	0	0	0	0	0	0.000219768	0	0	0.00018176	0	0.000180368	0	0	0	0	0	0	0	0	0	0	0	0	0	0	0	0	0	0	0	0	0	0	0	0	0	0	0	0	0.000154968	0	0	0	0	0	0	0	0	0	0	0	0	0	0	0	0	0	0	0	0	0	0	0	0	0	0	0	0	0	0	0	0	0	0	0	0	0	0	0	0	0	0	0	0	0	0	0	0	0	0	0	0	0	0	0	0	0	0	0	0	0	0	0	0	0	0	0	0	0	0	0	0	0	0	0	0	0	0	0	0	0	0	0	0	0.000128886	0	0	0	0	0	0	0	0	0	0	0	0	0	0.000133619	0.000166538	0.000130913	0.000152918	0	0	0	0	0.000115198	0	0	0	0	0.000113504	0	0	0	0	0	0	0	0	0	0	0	0	0	0	0	0.000119746	0	0	0	0	0	0	0	0	0	0	0	0	0	0	0	0	0	0	0.000139505	0.000151793	0	0	0	0	0	0	0	0	0
Tissierellales	0	0	0.000151314	0.000149238	0	0	0.000153111	0.000119031	0.000333208	0.000150756	0	0	0	0	0	0	0	0	0	0	0	0	0	0	0	0	0	0	0	0	0	0	0	0	0	0	0	0	0	0	0	0	0	0	0	0	0	0.000156232	0	0	0	0	0	0.000186029	0.000109605	0	0	0	0	0	0	0	0	0	0	0	0	0	0	0	0	0	0.000196333	0	0	0	0	0	0	0	0	0	0	0	0	0	0.000147902	0	0	0	0	0	0	0	0	0	0	0	0	0	0	0	0	0	0	0	0	0	0	0	0	0	0.000109934	0.000115664	0	0	0	0	0.000184566	0.000132494	0	0	0	0	0	0	0	0	0	0	0	0	0	0	0	0	0	0	0	0	0	0	0	0	0	0	0	0	0.000189513	0	0	0	0	0	0.00068735	0	0	0.000159021	0.000108148	0	0.00012609	0	0	0	0	0	0.000121953	0	0	0	0	0	0.000106741	0	0	0	0	0	0	0	0.000144321	0.000111135	0	0	0.000115852	0	0	0	0	0.000155413	0	0.000123539	0	0	0	0	0	0.000112584	0	0	0.000182219	0	0.000114034	0.000156153	0	0.000137426	0	0	0	0	0	0	0	0	0	0	0.000109112	0	0	0	0	0.000401918	0	0.000122496	0	0	0.000204953	0	0	0	0
Togniniales	0	0	0	0	0	0	0	0	0	0	0	0	0	0	0	0	0	0	0	0	0	0	0	0	0	0	0	0	0	0	0	0	0	0	0	0	0	0	0	0	0	0	0	0	0	0	0	0	0	0	0	0	0	0	0	0	0	0	0	0	0	0	0	0	0	0	0	0	0	0	0	0	0	0	0	0	0	0	0	0	0	0	0	0	0	0	0	0	0	0	0	0	0	0	0	0	0	0	0	0	0	0	0	0	0	0	0	0	0	0	0	0	0	0	0	0	0	0	0	0	0	0	0	0	0	0	0	0	0	0	0	0	0	0	0	0	0	0	0	0	0	0	0	0	0	0	0	0	0	0	0	0	0	0	0	0	0	0	0	0	0	0	0	0	0	0	0	0	0	0	0	0	0	0	0	0	0	0	0	0	0	0	0	0	0	0	0	0	0	0	0	0	0	0	0	0	0	0	0	0	0	0.000134359	0	0	0	0	0	0	0	0	0	0	0	0	0	0	0	0	0	0	0	0	0	0	0	0	0	0	0	0	0
Trebouxiales	0	0	0	0	0	0	0	0	0	0	0	0	0	0	0	0	0	0	0	0	0	0	0	0	0	0	0	0	0	0	0	0	0	0	0	0	0	0	0	0	0	0	0	0	0	0	0	0	0	0	0	0	0	0	0	0	0	0	0	0	0	0	0	0	0	0	0	0	0	0	0	0	0	0	0	0	0	0	0	0	0	0	0	0	0	0	0	0	0	0	0	0	0	0	0	0	0	0	0	0	0	0	0	0	0	0	0	0	0	0	0	0	0	0	0	0	0	0	0	0	0	0	0	0	0	0	0	0	0	0	0	0	0	0	0	0	0	0	0	0	0	0	0	0	0	0	0	0	0	0	0	0	0	0	0	0	0	0.000210402	0.000219591	0	0	0	0	0	0	0	0	0	0	0	0	0	0	0.000122311	0	0	0	0	0	0	0	0	0	0	0	0	0	0	0	0	0	0	0	0	0	0	0	0	0	0	0	0.000274807	0.00013364	0	0	0	0	0.000196792	0	0	0	0	0	0	0	0	0	0	0	0	0	0	0	0.000310709	0	0	0	0	0	0	0
Tremellales	0.000166509	0.000200023	0.000245579	0.000327728	0.000191336	0.000267635	0.000299864	0.000298321	0.000404251	0.000281331	0	0	0.000359632	0	0.000114415	0	0.000147197	0.000157179	0.000146803	0.000171986	0.000281851	0.000187859	0.000134266	0.000415299	0.000169023	0	0.000130244	0	0.000123317	0.000219445	0.00020437	0.000181874	0.000119859	0.000137463	0.000168895	0.000111431	0.000158978	0.000184075	0.000137051	0.000162375	0.000463103	0.000432696	0.000163551	0.000281318	0.000143775	0	0.000122832	0	0.000140864	0.000347004	0	0.000197417	0.000123614	0.000339584	0.000279009	0.000157785	0.000116663	0.000228217	0	0	0	0	0	0	0	0	0.000167536	0	0	0	0.000109567	0	0.000150021	0.000242434	0	0	0.000303954	0.000253634	0.000187462	0.000233983	0.000115201	0.000131368	0.000136574	0.000161169	0.000130206	0.000151601	0.000204703	0.000192156	0.00014119	0	0.000109353	0.000111991	0.00010812	0.000114094	0	0.000148704	0.0001222	0.00013054	0.000137579	0.000142429	0	0.000206098	0.000184788	0	0.000126907	0	0	0.000207914	0.000141891	0.000166614	0.00017633	0.000291329	0.000246177	0.000158941	0.000205601	0	0.000178996	0.000105978	0.000220862	0.00017853	0	0	0.000115777	0.000172423	0.000152449	0.000148628	0.000145267	0	0	0	0	0	0	0	0	0	0	0.000139602	0.00017016	0.00012403	0.000192023	0.00011195	0.000115862	0.000153823	0	0.000154031	0.000184635	0	0.000233246	0	0	0	0.000169283	0.000256614	0.000332738	0.000210984	0.000155549	0.000291818	0.000529111	0.00017287	0.000387135	0.000115033	0	0.000258134	0.000144644	0.00037903	0	0.00024515	0.000280489	0.0002923	0.000189863	0.000128745	0.000612404	0.000601376	0.000512371	0.00058974	0.000169561	0.000247484	0	0.000237111	0.000485383	0.000262014	0.000705092	0.000131144	0.000188007	0.00042951	0.000175187	0.000119658	0.000335422	0.000256753	0.000218283	0.00022441	0.000242997	0.000270672	0.000298749	0.000147504	0.000143231	0.000339545	0.000292172	0.000163036	0.00014873	0.000929351	0.000690321	0.000165815	0	0.000183667	0.000363178	0.000331227	0.000601627	0.000296902	0.000378645	0.000224475	0	0	0.000142325	0.000111885	0.000235761	0.000296946	0.000131289	0.000325529	0.000531397	0.000587419	0.000252467	0.000668171	0.000406447	0.000303255	0.000128613	0	0.000126127	0.000185738	0
Trentepohliales	0	0	0	0	0	0	0	0	0	0	0	0	0	0	0	0	0	0	0	0	0	0	0	0	0	0	0	0	0	0	0	0	0	0	0	0	0	0	0	0	0	0	0	0	0	0	0	0	0	0	0	0	0	0	0	0	0	0	0	0	0	0	0	0	0	0	0	0	0	0	0	0	0	0	0	0	0	0	0	0	0	0	0	0	0	0	0	0	0	0	0	0	0	0	0	0	0	0	0	0	0	0	0	0	0	0	0	0	0	0	0	0	0	0	0	0	0	0	0	0	0	0	0	0	0	0	0	0	0	0	0	0	0	0	0	0	0	0	0	0	0	0	0	0	0	0	0	0	0	0	0	0	0	0	0	0	0	0	0	0	0	0	0	0	0	0	0	0	0	0	0	0	0	0	0	0	0	0	0	0	0	0	0	0	0	0	0	0	0	0	0	0	0	0	0	0	0	0	0	0	0	0	0	0	0	0	0	0	0	0	0	0	0	0	0	0	0	0	0	0	0	0	0	0.000131869	0	0	0	0	0	0	0
Trichinellida	0	0	0	0	0	0	0	0.000130014	0	0	0	0	0	0	0	0	0	0	0	0	0	0	0	0.000174991	0	0	0	0	0	0	0	0	0	0	0	0	0	0	0	0	0.000112992	0	0	0.000112625	0	0	0	0	0	0	0	0	0	0.000192266	0	0	0	0	0	0	0	0	0	0	0	0	0	0	0	0	0	0	0	0	0	0	0	0	0	0	0	0	0	0	0	0	0	0	0	0	0	0	0	0	0	0	0	0	0	0	0	0	0	0	0	0	0	0	0	0	0	0	0.000114632	0	0	0	0	0	0	0	0	0	0	0	0	0	0	0	0	0	0	0	0	0	0	0	0	0	0	0	0	0	0	0	0	0	0	0	0	0	0	0	0	0	0	0	0	0	0.000159896	0	0.000164804	0	0	0	0	0	0	0	0.000106941	0	0	0	0.000240746	0.00016556	0.000129738	0.000133016	0	0	0	0	0.000149282	0	0.000274408	0	0	0.000131535	0	0	0	0	0	0	0	0.000130483	0	0	0	0.000139312	0.000151271	0	0	0.000117716	0.000168353	0	0	0	0.000138076	0.000109815	0.000190976	0	0.000130832	0	0	0	0	0	0	0	0	0	0.000130387	0.000174336	0	0.000129362	0	0	0	0	0	0	0
Trichomonadida	0	0	0	0	0	0	0	0	0	0	0	0	0	0	0	0	0	0	0	0	0	0	0	0	0	0	0	0	0	0	0	0	0	0	0	0	0	0	0	0	0	0	0	0	0	0	0	0	0	0	0	0	0	0.000141511	0	0	0	0	0	0	0	0	0	0	0	0	0	0	0	0	0	0	0	0	0	0	0	0	0	0	0	0	0	0	0	0	0	0	0	0	0	0	0	0	0	0	0	0	0	0	0	0	0	0	0	0	0	0	0	0	0	0	0	0	0	0	0	0	0	0	0	0	0	0	0	0	0	0	0	0	0	0	0	0	0	0	0	0	0	0	0	0	0	0	0	0	0	0	0	0	0	0	0	0	0	0	0	0	0	0	0	0	0	0	0	0	0	0	0	0	0	0	0.000112928	0	0	0	0	0	0	0	0	0	0	0	0	0	0	0	0	0	0	0	0	0	0	0	0	0	0	0	0	0	0	0	0	0	0	0	0	0	0	0	0	0	0	0	0	0	0	0	0	0	0	0	0	0	0	0	0	0	0
Trichosporonales	0.00026618	0.000296484	0.00028627	0.000182519	0.000397239	0.000205223	0.000178541	0.000208379	0.000182241	0.000255928	0.000116358	0	0.000460779	0.000224493	0.000284211	0.000133312	0.000222932	0.000205053	0.000445024	0.000202561	0.000260008	0.000171444	0	0.00034269	0.000516674	0.000129066	0.000163937	0	0.0006494	0.000462544	0.000680477	0.000662645	0.000957975	0.000876817	0.000670309	0.00128323	0.00107233	0.000348034	0.000328653	0.00048228	0.000477499	0.000409307	0.000403874	0.000279849	0.000452545	0	0.000223139	0.000206449	0.00032873	0	0.000414785	0.00028209	0.00014643	0.000289689	0.000329147	0.000255867	0.000209638	0.00045623	0	0	0	0.000120665	0	0	0	0	0	0	0.0001546	0	0.000215884	0	0.000207418	0.000159875	0.000121337	0	0.000422413	0.000392895	0.000345397	0.00068006	0.000176026	0.000149739	0.000207266	0.000186803	0.000138951	0.000376259	0.000174179	0.000300518	0.000141887	0.000168752	0	0	0	0	0	0.000111367	0.00013463	0	0.000111221	0.000117251	0	0.000115875	0.000226579	0	0.000323013	0	0.000147271	0.000427721	0.000124376	0.000127485	0.000121354	0.000386298	0.00018717	0.000231795	0.000312201	0	0.00019129	0	0.000181481	0.000176605	0	0	0.00022683	0.000145965	0.00036534	0.000215527	0.000192749	0.0003253	0	0	0	0	0	0	0	0	0	0.000122711	0.000433421	0.000208445	0.000376205	0.000203102	0.000176838	0.000173462	0.000315274	0.000197892	0.000406448	0	0.000247824	0	0.000683144	0.000116191	0.000231431	0.000513228	0.000390846	0.000315594	0.000106348	0.000200949	0.000545004	0.000225793	0.000483376	0	0	0.00138338	0.00158866	0.000410417	0	0.00043223	0.000347714	0.000266328	0.000161558	0.000170685	0.000505277	0.000461062	0.0003965	0.000490841	0.000166376	0.000237376	0	0.000198134	0.00043102	0.000341315	0.000366451	0.000126256	0.000195535	0.000363165	0.000198155	0.00110449	0.00200213	0.000552539	0.000181381	0.00022543	0.00021969	0.000253872	0.000355912	0.000140318	0.000119841	0.000671475	0.000216049	0.000182308	0.000179018	0.00379148	0.0161031	0.000164366	0	0.000852863	0.000435944	0.000341593	0.000598381	0.000190367	0.00131524	0.00229963	0.000211636	0.000647659	0.000123805	0.000140192	0.000345003	0.000268622	0.000146856	0.000520607	0.000441676	0.00064324	0.000233216	0.00109593	0.00105408	0.00129225	0.000149886	0.000117189	0.000206731	0.000172963	0
Trochida	0	0	0	0	0	0	0	0	0	0	0	0	0	0	0	0	0	0	0	0	0	0	0	0	0	0	0	0	0	0	0	0	0	0	0	0	0	0	0	0	0	0	0	0	0	0	0	0	0	0	0	0	0	0	0	0	0	0	0	0	0	0	0	0	0	0	0	0	0	0	0	0	0	0	0	0	0	0	0	0	0	0	0	0	0	0	0	0	0	0	0	0	0	0	0	0	0	0	0	0	0	0	0	0	0	0	0	0	0	0	0	0	0	0	0	0	0	0	0	0	0	0	0.000175168	0	0	0	0	0	0	0	0	0	0	0	0	0	0	0	0	0	0	0	0	0	0	0	0	0	0	0	0	0	0	0	0	0	0	0	0	0	0	0	0	0	0	0	0	0	0	0	0	0	0	0	0	0	0	0.00011731	0	0	0	0	0	0	0	0	0	0	0	0	0	0	0	0	0	0	0	0	0	0	0	0	0	0	0	0	0	0	0	0	0	0	0	0	0	0	0	0	0	0	0	0	0	0	0	0	0	0	0	0	0
Trombidiformes	0	0	0	0	0	0	0	0	0.00012587	0	0	0	0	0	0	0	0	0	0	0	0	0	0	0	0	0	0	0	0	0	0	0	0	0	0	0	0	0	0	0	0.000108918	0	0	0	0	0	0	0	0	0	0	0	0	0.000181298	0	0	0	0	0	0	0	0	0	0	0	0	0	0	0	0	0	0	0	0	0	0	0	0	0	0	0	0	0	0	0	0	0	0	0	0	0	0	0	0	0	0	0	0	0	0	0	0	0	0	0	0	0	0	0	0	0	0	0	0	0	0	0	0	0	0	0	0	0	0	0	0	0	0	0	0	0	0	0	0	0	0	0	0	0	0	0	0	0	0	0	0	0	0	0	0	0	0	0	0	0.000328098	0.000636345	0.000189293	0.000234948	0.000897551	0.000875963	0.00278321	0	0	0	0	0.000196446	0	0	0	0.000138044	0	0	0.00738637	0.000430533	0.000322934	0.00022034	0	0	0	0	0.00100075	0.000504061	0.000339379	0	0	0.000214293	0.000351515	0	0	0.000125333	0.000705199	0.000179754	0.000161234	0.000107709	0.000209309	0	0	0.000106462	0.000228126	0.000195116	0	0.000350105	0.000135438	0	0	0	0.00133214	0.000861189	0.00269383	0	0.00117917	0.000340507	0.000277402	0	0	0	0	0.000841887	0	0.00062434	0.000243451	0.000714736	0	0.000357135	0	0.000142236	0	0	0	0	0
Trypanosomatida	0.000303682	0.000418835	0.000617526	0.000715011	0.000358537	0.000717306	0.000595489	0.000575863	0.00125175	0.000645282	0.00015438	0	0.000635808	0.0002775	0.000230733	0.000158385	0.000270459	0.000235556	0.000264597	0.000304691	0.000447693	0.000349577	0.000182815	0.000647101	0.000277747	0.000197657	0.000233082	0.000151399	0.000226772	0.000327529	0.000327763	0.000312603	0.000381894	0.000441845	0.000472998	0.000390898	0.000374367	0.000290281	0.000213273	0.000274828	0.000776004	0.000750452	0.00025804	0.00119848	0.000226489	0.000120665	0.000154755	0.000144771	0.000204552	0.000628944	0.000165508	0.0003091	0.000226912	0.000522172	0.000364128	0.000228312	0.000169562	0.000332621	0	0	0.000112758	0.000152769	0.000137641	0.000130694	0	0	0.000275821	0	0	0	0.000112276	0	0.000237349	0.000657093	0.000145091	0.000115585	0.000482371	0.000413391	0.000289227	0.000343084	0.000201831	0.000229287	0.000227135	0.000272674	0.00022033	0.000303836	0.000341906	0.000311266	0.000198816	0.000172371	0.000105991	0.00018484	0.000188586	0.000190322	0	0.000153964	0.000298847	0.000205827	0.000292356	0.000276037	0.000126256	0.000351462	0.000359673	0.000147938	0.000273268	0.000162902	0.000165737	0.000373871	0.000152153	0.000202588	0.000231306	0.000619843	0.000346339	0.000285191	0.000313468	0	0.00029336	0.000164498	0.000400892	0.000322893	0.000126899	0.000129427	0.00025488	0.000248555	0.000306333	0.000255801	0.000202934	0.000193422	0.000122129	0.000135229	0.000161586	0.000156633	0.00023051	0.000219209	0.000220052	0.000209023	0.000207103	0.000235027	0.000261607	0.000196583	0.000350003	0.000268083	0.000232278	0.000248728	0.000273031	0.000239853	0.000299637	0.000201163	0.000393603	0.000220996	0.000179508	0.000198105	0.000282268	0.000448232	0.000575995	0.000416541	0.000235011	0.00049856	0.000892124	0.000316375	0.000790552	0.000313794	0.000194175	0.000769609	0.000255033	0.000630123	0.000139326	0.000418718	0.000534089	0.000327873	0.000263404	0.000287168	0.00109042	0.0010644	0.000872205	0.000962389	0.000275425	0.000465717	0	0.000401952	0.000777476	0.000429281	0.00104349	0.00024497	0.00036812	0.00080932	0.000288745	0.000237468	0.000561572	0.000453884	0.000387781	0.000331741	0.000441546	0.000459583	0.000580005	0.000339307	0.000245593	0.000540375	0.000440393	0.000274719	0.000276406	0.000852023	0.000681508	0.000259772	0	0.000322498	0.000659264	0.000572885	0.000961373	0.00036874	0.000654721	0.00035554	0.000180353	0.000186897	0.000262748	0.000303056	0.000440736	0.00060082	0.000228503	0.000547473	0.000960308	0.00106598	0.000427636	0.000664792	0.000431637	0.000485276	0.000226348	0.000207579	0.000280097	0.000378795	0
Tubulidentata	0	0	0	0	0	0	0	0	0	0	0	0	0	0	0	0	0	0	0	0	0	0	0	0	0	0	0	0	0	0	0	0	0	0	0	0	0	0	0	0	0	0	0	0	0	0	0	0	0	0	0	0	0	0	0	0	0	0	0	0	0	0	0	0	0	0	0	0	0	0	0	0	0	0	0	0	0	0	0	0	0	0	0	0	0	0	0	0	0	0	0	0	0	0	0	0	0	0	0	0	0	0	0	0	0	0	0	0	0	0	0	0	0	0	0	0	0	0	0	0	0	0	0	0	0	0	0	0	0	0	0	0	0	0	0	0	0	0	0	0	0	0	0	0	0	0	0	0	0	0	0	0	0	0	0	0	0	0	0	0	0	0	0	0	0	0	0	0	0	0	0	0	0	0	0	0	0	0	0	0	0	0	0	0	0	0	0	0	0	0	0	0	0	0	0	0	0	0	0	0	0	0.000113657	0	0	0	0	0	0	0	0	0	0	0	0	0	0	0	0	0	0	0.000129476	0	0	0	0	0	0	0	0	0	0
Tymovirales	0	0	0	0.000142932	0	0.000109221	0	0.000264778	0.000106565	0.000200612	0	0	0	0	0	0	0	0.000163322	0	0	0.000216808	0.000202856	0	0.000217523	0	0	0	0	0	0	0	0	0	0	0	0	0	0	0	0	0.000272158	0	0	0	0	0	0	0.000134064	0	0	0	0	0	0.000198073	0.000153746	0	0	0	0	0	0	0	0	0	0	0	0	0	0	0	0	0	0.000145464	0	0	0	0	0	0.000116185	0	0	0	0	0.000165495	0.000156199	0.000152024	0.000200612	0	0.000131615	0	0	0	0	0	0	0	0	0	0	0	0	0	0	0	0	0	0	0	0	0	0	0	0.000118954	0	0	0	0	0	0.000117055	0	0	0	0	0	0	0.000115431	0	0	0	0	0	0	0	0	0	0	0	0	0	0.000116199	0	0	0	0.000111363	0	0	0.000150764	0	0	0.000177114	0	0	0.000121956	0.000215764	0.000116436	0	0	0	0.00018451	0.000173699	0.000164623	0	0	0	0	0	0	0.000175176	0.000152376	0	0.000109859	0	0.000206906	0.000216441	0.000177449	0.000189269	0	0	0	0.000132847	0.000159421	0	0.000149878	0.000146228	0.000161752	0.000156963	0	0	0.000160804	0.000118887	0	0	0	0	0.00014032	0	0.000135812	0.000166189	0.000123944	0	0	0.000179822	0.00021296	0	0	0	0.000124787	0.000217524	0.000471291	0	0.000149549	0	0	0	0	0	0	0.000119456	0	0.000121196	0.000184366	0.000210835	0	0.000193008	0	0	0	0	0	0	0
Unionida	0	0	0	0	0	0	0	0	0	0	0	0	0	0	0	0	0	0	0	0	0	0	0	0	0	0	0	0	0	0	0	0	0	0	0	0	0	0	0	0	0.000116523	0	0	0	0	0	0	0	0	0	0	0	0	0	0	0	0	0	0	0	0	0	0	0	0	0	0	0	0	0	0	0	0	0	0	0	0	0	0	0	0	0	0	0	0	0	0	0	0	0	0	0	0	0	0	0	0	0	0	0	0	0	0	0	0	0	0	0	0	0	0	0	0	0	0	0	0	0	0	0	0	0	0	0	0	0	0	0	0	0	0	0	0	0	0	0	0	0	0	0	0	0	0	0	0	0	0	0	0	0	0	0	0	0	0	0	0	0	0	0	0	0	0	0	0	0	0	0	0	0	0	0	0	0	0	0	0	0	0	0	0	0	0	0	0	0	0	0	0	0	0	0	0	0	0	0	0	0	0	0	0	0	0	0	0	0	0	0	0	0	0	0	0	0	0	0	0	0	0	0	0	0	0	0	0	0	0	0	0	0	0
Ustilaginales	0.000274848	0.000382863	0.000325326	0.000272026	0.000456379	0.000311194	0.000301453	0.000323552	0.000180697	0.000261389	0.000127584	0	0.000459946	0.000118237	0.000123301	0	0.000191817	0.0002059	0.000162846	0.000210629	0.000332008	0.000238523	0.000130353	0.000473325	0.000211045	0.000223837	0.000216487	0.000175689	0.000164077	0.000210165	0.000192575	0.000199878	0.000180689	0.000205703	0.000390498	0.000177175	0.000222569	0.000295688	0.000236599	0.000284412	0.00049108	0.000508543	0.000312994	0.000386353	0.000239264	0.000161348	0.000166261	0.000119436	0.000539957	0	0.000117588	0.000291498	0.00013596	0.000345606	0.000403106	0.000443668	0.000106689	0.00027051	0	0	0	0	0	0.000112351	0	0	0.000142405	0	0	0	0.000145593	0	0.000261613	0.000246494	0.00010985	0	0.000327063	0.000291698	0.000654537	0.00031407	0.000156673	0.000184054	0.000191162	0.000216121	0.00017879	0.000226769	0.000230979	0.000236247	0.000154422	0.000123929	0	0.000146629	0.000178923	0.000169397	0	0.000158583	0.000143383	0.000121683	0.000173903	0.000169261	0	0.000253347	0.000212649	0.000114483	0.00017861	0.000107778	0.000109414	0.000259358	0.000119953	0.000154833	0.000170765	0.000259227	0.000219492	0.000208756	0.000278427	0	0.000304536	0.000209994	0.0002303	0.00023435	0	0	0	0.000141466	0.000188858	0.000170703	0	0	0	0	0	0	0.00012182	0.000130917	0.000115404	0.000139079	0.000135433	0.000274151	0.000234818	0.000166871	0.000204838	0.000159616	0.000189568	0.000179168	0.000133693	0.000195992	0.000263876	0	0.000466493	0	0.000178976	0	0.000273947	0.000389554	0.00145358	0.000503106	0.000736382	0.00136029	0.000737654	0.000379916	0.000891678	0.000125218	0.000152118	0.000383971	0.000221747	0.00107575	0.000191558	0.000633305	0.000613367	0.000324568	0.000321694	0.000292881	0.00116854	0.00130804	0.00124356	0.001148	0.000275934	0.000504003	0	0.000353555	0.000982631	0.000541922	0.000906652	0.000164384	0.000367753	0.000675705	0.000322412	0.000348031	0.000501504	0.000549316	0.000308349	0.000329021	0.00044613	0.000337874	0.000942323	0.000223495	0.000184855	0.000467658	0.000375127	0.000271606	0.000262247	0.00127966	0.000970191	0.00030023	0	0.000305427	0.000737215	0.000726431	0.000932846	0.000364316	0.000650977	0.000298911	0.000155468	0.000222464	0.000166426	0.000242955	0.000559721	0.00046674	0.000189095	0.000696879	0.00115562	0.00136463	0.000488328	0.000772358	0.000694362	0.000464444	0.000366023	0.000231699	0.000232068	0.000339179	0
Valvatida	0	0	0	0	0	0	0	0.000117844	0.000145175	0	0	0	0.000118421	0	0	0	0	0	0	0	0.000108728	0	0	0.000123952	0	0	0	0	0	0	0	0	0	0	0	0	0	0	0	0	0.000132276	0.000147351	0	0	0	0	0	0	0	0	0	0	0	0.000115919	0	0	0	0	0	0	0	0	0	0	0	0	0	0	0	0	0	0	0	0	0	0	0	0	0	0	0	0	0	0	0	0	0	0	0	0	0	0	0	0	0	0	0	0	0	0	0	0	0	0	0	0	0	0	0	0	0	0	0	0	0	0	0	0	0	0	0	0	0	0	0	0	0	0	0	0	0	0	0	0	0	0	0	0	0	0	0	0	0	0	0	0	0	0	0	0	0	0	0	0	0.000106715	0	0	0	0.000148074	0	0.000106734	0	0	0.000284801	0	0	0	0	0	0	0	0	0.000193564	0.000172409	0.000148775	0.000164291	0	0	0	0	0.000138064	0	0.000141511	0	0	0.000122057	0.000127253	0	0	0	0	0	0	0	0	0	0	0.000115571	0	0	0	0.000145116	0.000141913	0	0	0	0.00011717	0	0.000132727	0	0.000154228	0	0	0	0	0	0	0	0	0	0.000157377	0.000174336	0	0.000114213	0	0	0	0	0	0	0
Veillonellales	0.000150341	0.000169092	0.000190165	0.000173761	0.000182204	0.000122224	0.000148343	0.000143372	0.000130889	0.000162389	0	0	0.000271805	0.000155633	0.000211849	0.000140651	0.000255243	0.000229625	0	0.000147143	0.000182184	0	0	0.000237878	0.000126467	0	0.000264008	0	0	0	0	0	0	0	0	0	0.000142567	0.000309099	0.000193863	0	0.00014966	0.000117613	0	0	0	0.000117203	0	0.000696559	0.000137249	0.000412067	0	0	0	0.00043077	0.0001769	0.000209614	0.00030377	0.000109512	0	0	0	0	0	0.000147461	0	0	0.00023598	0	0.000145106	0	0.000647922	0	0.000215794	0	0.000246577	0.000138499	0.00130013	0.00094573	0.000201745	0	0.000332699	0.000261176	0.000258298	0	0	0	0.000180944	0	0	0	0.00013947	0	0	0	0	0.000289067	0.000171745	0.00015205	0	0	0.00120735	0.000160932	0.00039559	0.000779797	0.000117115	0.00111931	0.000142654	0.00027272	0.000436466	0.000412749	0.000370715	0.000174958	0.000396514	0.000521034	0.000189769	0	0.000282744	0.000146835	0.000271496	0.000323856	0.00251701	0.00282033	0.00122259	0.000344126	0.000437978	0.000498964	0.000462753	0.00207093	0	0.000205891	0.000868043	0	0.000209538	0.000228039	0.000271991	0.000234292	0.000204638	0.000306777	0.000280293	0.000390747	0.000187242	0.000106477	0.000129699	0.00020923	0	0.000165082	0	0	0	0	0.000135164	0	0.000193986	0	0.000480769	0.000641094	0.000347455	0.000242114	0.000108342	0.00013604	0.000231919	0.000126266	0	0	0	0.000316894	0.000249543	0	0.00013414	0	0.000157551	0.000128466	0.000120276	0.00010959	0	0	0.000329949	0.000407981	0	0.000237273	0.000235141	0.00075628	0.000166613	0.000130585	0.000323872	0.000202734	0.000143516	0	0.000282183	0.000354334	0	0.000309867	0.000141493	0.000223631	0.000130341	0.00157919	0.000691005	0.000318641	0.0003539	0.00035899	0.000144913	0	0.00011943	0.000387304	0	0.000694369	0.000249574	0.00019825	0.000228386	0	0	0.000325912	0	0	0.000169555	0	0.000238359	0.000636072	0.000827793	0.000150451	0.000106498	0.0003038	0	0	0	0	0.000470688	0.000591916	0.000114851	0.000940458	0
Veneroida	0	0	0	0	0	0	0	0	0	0.000121317	0	0	0	0	0	0	0	0	0	0.000210842	0	0	0	0	0	0	0	0.000271669	0	0	0	0	0	0	0	0	0	0	0	0	0	0	0	0	0	0	0	0	0	0	0	0	0	0	0	0	0	0	0	0	0	0	0	0	0	0	0	0	0	0	0	0	0	0	0	0	0	0	0	0	0	0	0	0	0	0	0	0	0	0	0	0	0	0	0	0	0	0	0	0	0	0	0	0	0	0	0	0	0	0	0	0	0	0	0	0	0	0	0	0	0	0	0	0	0	0	0	0	0	0	0	0	0	0	0	0	0	0	0	0	0	0	0	0	0	0	0.000360762	0	0	0	0	0	0	0	0	0	0	0	0	0	0	0	0	0	0	0	0	0	0	0	0	0	0	0	0	0	0	0	0	0	0	0	0	0	0	0	0	0	0	0	0	0	0	0	0	0	0	0	0	0	0	0	0	0	0	0	0.000112146	0	0	0	0	0	0	0	0	0	0	0	0	0	0	0	0	0	0	0	0	0	0	0	0
Venturiales	0	0	0	0	0	0	0	0	0	0	0	0	0	0	0	0	0	0	0	0	0.000128629	0	0	0.000179244	0	0	0	0	0	0	0	0	0	0	0	0	0	0	0	0	0.000196649	0.000186444	0	0	0	0	0	0	0	0	0	0	0	0.00015334	0	0	0	0	0	0	0	0	0	0	0	0	0	0	0	0	0	0	0	0	0	0	0	0	0	0	0	0	0	0	0	0	0	0	0	0	0	0	0	0	0	0	0	0	0	0	0	0	0	0	0	0	0	0	0	0	0	0	0	0	0	0	0	0	0	0	0	0	0	0	0	0	0	0	0	0	0	0	0	0	0	0	0	0	0	0	0	0	0	0	0	0	0	0	0	0	0	0	0	0	0.000126379	0	0	0.000132035	0.00019769	0	0.000132241	0	0	0	0	0.000137018	0	0	0.000113587	0	0	0	0.000249835	0.000232292	0.000218815	0.000204297	0	0	0	0	0.000168913	0	0.000155785	0	0	0.00014841	0	0	0	0	0	0	0	0.000124509	0.000106811	0	0	0.000120797	0.000131264	0	0	0.000313775	0.000198031	0	0	0	0.00012657	0.000122773	0.000155104	0	0.000137196	0	0	0	0	0	0	0	0	0.000110301	0.000214273	0.000236384	0	0.000213387	0.000107115	0	0	0	0	0	0
Verrucariales	0	0	0	0	0	0	0	0	0.000156372	0	0	0	0	0	0	0	0	0	0	0	0	0	0	0	0	0	0	0	0	0	0	0	0	0	0	0	0	0	0	0	0	0	0	0	0	0	0	0	0	0	0	0	0	0	0	0	0	0	0	0	0	0	0	0	0	0	0	0	0	0	0	0	0	0	0	0	0	0	0	0	0	0	0	0	0	0	0	0	0	0	0	0	0	0	0	0	0	0	0	0	0	0	0	0	0	0	0	0	0	0	0	0	0	0	0	0	0	0	0	0	0	0	0	0	0	0	0	0	0	0	0	0	0	0	0	0	0	0	0	0	0	0	0	0	0	0	0	0	0	0	0	0	0	0	0	0	0	0	0	0	0	0	0	0	0	0	0	0	0	0	0	0	0	0	0	0	0	0	0	0	0	0	0	0	0	0	0	0	0	0	0	0	0	0	0	0	0	0.000116616	0	0	0	0.000161759	0	0	0	0	0	0	0	0	0	0	0	0	0	0	0	0	0	0	0	0	0	0.000490638	0	0	0	0	0	0	0
Verrucomicrobiales	0	0	0	0	0	0	0	0	0.000113128	0	0	0	0	0	0	0	0	0	0	0	0.000114714	0	0	0.000144003	0	0	0	0	0	0	0	0	0	0	0	0	0	0	0	0	0.000184155	0.000185441	0	0	0	0	0	0	0	0	0	0	0	0.00020646	0	0	0	0	0	0	0	0	0	0	0	0	0	0	0	0	0	0	0	0	0	0	0.000123039	0.000118033	0	0	0	0	0	0	0	0	0	0	0	0	0	0	0	0	0	0	0	0	0	0	0	0	0	0	0	0	0	0	0	0	0	0	0	0	0	0	0	0	0	0	0	0	0	0	0	0	0	0	0	0	0	0	0	0	0	0	0	0	0	0	0	0	0	0	0	0	0	0	0.000306136	0	0	0	0	0.000126763	0.000127704	0	0	0	0.000317854	0	0	0	0	0	0	0.000142913	0	0	0	0	0	0	0.000174807	0.000250883	0.000329985	0.000305836	0	0	0	0	0.000267068	0	0	0	0	0.000440607	0	0	0	0	0	0	0.000271779	0	0.000116913	0	0	0	0	0	0	0.000176981	0.00017357	0	0	0	0.000145693	0.000114674	0.00012931	0	0	0	0	0	0	0	0	0	0	0	0.000300529	0.0002147	0	0.000138299	0	0	0	0	0	0	0
Vibrionales	0.00135057	0.00107756	0.00136408	0.00143825	0.00108757	0.00163463	0.0014972	0.00245128	0.00194365	0.00298876	0.0118164	0	0.00112801	0.000525714	0.000624281	0.000328185	0.00125348	0.00111084	0.000623472	0.00119137	0.00294163	0.000957738	0.0049801	0.00119972	0.000548558	0.000496368	0.00426286	0.000902968	0.000508121	0.00061248	0.000782095	0.000496523	0.000622513	0.000687642	0.000798871	0.00064496	0.00064104	0.0055149	0.0129139	0.00100559	0.00191679	0.00173379	0.000544294	0.000954865	0.000449947	0.000310059	0.00186808	0.00049961	0.000536342	0.000347004	0.000447223	0.000652797	0.000368028	0.00223751	0.00168805	0.000597024	0.00042257	0.00123282	0.00198606	0.00227018	0.00129855	0.00184577	0.00119911	0.00288517	0.00100707	0.00101893	0.00178957	0.00206468	0.0044348	0.000534783	0.00516076	0.00631585	0.00143813	0.00129625	0.00223525	0.00533589	0.000736361	0.000704906	0.000609766	0.000630345	0.00048845	0.000490116	0.000533747	0.00114325	0.000693299	0.000802347	0.0108773	0.000948935	0.000592617	0.000427043	0.000248969	0.000769647	0.000642891	0.000616803	0.000235419	0.000670513	0.000918775	0.00113901	0.000447454	0.00049694	0.000643211	0.00060437	0.00121127	0.000414043	0.000870855	0.000916727	0.000416266	0.000829252	0.00114875	0.00109057	0.0020614	0.00214203	0.00240069	0.0014767	0.00863715	0.000880078	0.0030381	0.00221055	0.00129668	0.00257128	0.000368829	0.000549253	0.00139605	0.00059844	0.000973882	0.000868511	0.00185368	0.000840359	0.000474966	0.000480783	0.00089093	0.000398934	0.0021158	0.0023533	0.00179514	0.00168452	0.00235883	0.00372579	0.000617802	0.000565795	0.00186152	0.000725336	0.000691576	0.000659288	0.000342935	0.00206975	0.00225358	0.000345364	0.000699739	0.000518784	0.00167324	0.000562639	0.0165366	0.000738257	0.00100727	0.000547745	0.000304567	0.00590786	0.0013972	0.000447106	0.000805929	0.000324428	0.000281841	0.000815444	0.00039883	0.00140332	0.000394621	0.000735934	0.000887211	0.000561304	0.000630335	0.000509267	0.0012952	0.00123974	0.00114132	0.00119755	0.000539129	0.000720245	0.000966406	0.000804716	0.0014404	0.000993995	0.00143209	0.000389242	0.000757538	0.00100489	0.000493747	0.000410276	0.000890631	0.00735328	0.000749449	0.00124151	0.000775602	0.00116912	0.000855224	0.0138138	0.00543599	0.0013425	0.00218049	0.0014909	0.000359636	0.00100039	0.00178444	0.00049672	0.000430645	0.000818506	0.00110428	0.000794944	0.00102663	0.00135597	0.000965048	0.000540316	0.000244934	0.000344882	0.00048465	0.000654141	0.0379194	0.000784314	0.000371005	0.00104778	0.00124169	0.00127446	0.000608095	0.00132501	0.00124218	0.000949037	0.000711259	0.000399199	0.000945952	0.000717113	0
Victivallales	0.000878046	0.000897928	0	0	0.000894711	0	0	0	0	0	0.000512304	0	0.00197777	0	0.000800108	0.000656777	0.000657683	0	0	0.00149373	0.00172816	0.00215603	0	0.00284208	0	0	0.00106345	0.00102843	0.000836793	0.000745857	0.000918871	0.00108429	0	0	0.0012187	0	0	0.000906099	0.000720767	0	0.00295816	0.0029704	0.00091618	0.000662285	0	0	0.000647056	0	0.000649812	0	0.000661665	0.00102927	0.000438352	0	0.00173269	0.000670176	0.000540213	0	0	0	0	0	0	0	0	0	0.000468896	0	0	0	0.000501246	0	0.00103327	0	0	0.000386759	0	0	0	0.00113818	0	0.00103153	0.00101583	0	0	0	0.00173297	0	0	0	0.000561241	0.000587448	0.000706697	0	0	0.000560942	0.000582813	0.000656495	0.00136615	0	0	0.000843356	0.000754088	0	0.000701253	0	0.00045166	0.00127501	0.000468843	0.000485748	0.000509308	0.000605932	0	0.000839383	0.00069744	0	0.000771492	0.000422485	0.000812854	0.000828487	0.000304556	0	0.000557416	0.000420258	0	0	0.000546121	0.000429191	0	0	0	0	0	0	0.000455316	0	0.00042591	0.000614132	0.000702965	0.000692589	0.00069752	0	0	0.000634931	0	0.000670172	0.000802184	0	0	0	0.000690069	0.000546182	0.000691952	0.00194679	0	0.0011617	0.000777855	0.00203129	0	0.00108865	0.00173523	0	0	0	0.000752753	0	0.000432358	0.00117492	0.00165558	0.000924279	0.000979558	0	0.00291197	0.00394427	0.00341526	0.00449981	0	0	0	0	0.00311767	0.00112717	0.00129156	0.000705999	0.0010603	0	0	0.000815151	0	0.00171939	0	0.00110731	0.00206751	0.000826204	0.0021542	0.000885851	0.000839643	0.00150048	0.00112074	0.00110594	0	0.00287634	0.00320267	0.000766274	0	0	0.00143942	0.00200809	0.0018071	0.00114406	0.00206336	0.000941247	0.000509538	0.00065133	0.000694712	0.00110598	0.00174086	0.00123212	0.000821697	0.00172645	0.00449408	0.00383497	0.000983857	0.00205083	0.00110222	0.00126424	0.000698252	0	0.000698292	0	0
Vitales	0.000331684	0.00050613	0.000591149	0.000706428	0.000351796	0.000562359	0.000544894	0.00118082	0.00101275	0.00057667	0.00022272	0	0.000413535	0.000143773	0.000152659	0.000132089	0.000290974	0.000292115	0.000200206	0.000331444	0.000625993	0.000337417	0.000282047	0.00148833	0.000224119	0.000243471	0.000317187	0.000207996	0.000195165	0.000407046	0.00057092	0.000228724	0.000281112	0.000331875	0.000284394	0.000388001	0.00035129	0.000593323	0.000278761	0.000234453	0.000680667	0.000595083	0.000211615	0.000579285	0.000201588	0.000142305	0.000189272	0.000207957	0.000272551	0.000260253	0.000193339	0.000244154	0.000328647	0.00149318	0.000305661	0.000504354	0.000264585	0.000292167	0.000105741	0	0.000190508	0.000186225	0	0.000190596	0	0.000133076	0.000819291	0	0.000132919	0	0.000165502	0	0.000233777	0.00044528	0.000140184	0	0.000383899	0.000352636	0.000532996	0.000307622	0.000171418	0.000176948	0.000213331	0.000368799	0.000350779	0.0002861	0.000422623	0.000346583	0.000306232	0.000158424	0.00014254	0.000162162	0.00020108	0.000151793	0.000129032	0.000313958	0.000219014	0.000240413	0.00015992	0.000143532	0.000168978	0.000311887	0.000396933	0.000154179	0.000246372	0.000283032	0.000141884	0.000307061	0.000199568	0.000274324	0.000284925	0.00051551	0.000859364	0.000336563	0.000364763	0	0.000467887	0.000203392	0.000554788	0.000479608	0	0	0.000292089	0.00060438	0.000266158	0.000298772	0.00022315	0.00014448	0.000120481	0.000115693	0.000138699	0.000147615	0.000170876	0.000144313	0.000168727	0.00012695	0.00013379	0.000328576	0.000411262	0.000311515	0.000501097	0.000183896	0.000185232	0.000378523	0.000120992	0.00032343	0.000284514	0.000142809	0.000320714	0.000243069	0.000227582	0.000186103	0.000366519	0.000344351	0.000677628	0.000332148	0.000230766	0.000559699	0.000949493	0.000352542	0.000726874	0.00024085	0.000163998	0.000432931	0.000259754	0.000618174	0.000149565	0.000475019	0.000545061	0.000322522	0.000618832	0.000202453	0.00122694	0.000930539	0.000829899	0.000815157	0.000252494	0.000363568	0	0.00044304	0.000896988	0.000618775	0.000824453	0.000198462	0.000454413	0.000730029	0.000267203	0.000227378	0.000461613	0.00048092	0.000473781	0.000642061	0.000400537	0.000580172	0.000690512	0.000327644	0.000365434	0.000930539	0.00103145	0.000231865	0.000257323	0.000725985	0.000852559	0.000367981	0	0.000377057	0.000643382	0.000738255	0.000930796	0.000384342	0.000718733	0.000347513	0.000201801	0.000144562	0.000233318	0.000200294	0.000459312	0.000513229	0.000225782	0.000663893	0.000747676	0.00134381	0.000407944	0.00068855	0.000492257	0.000534111	0.000264519	0.000182971	0.000231233	0.000362432	0
Wallemiales	0	0	0	0	0	0	0	0	0	0	0	0	0	0	0	0	0	0	0	0	0	0	0	0	0	0	0	0	0	0	0	0	0	0	0	0	0	0	0	0	0	0	0	0	0	0	0	0	0	0	0	0	0	0	0	0	0	0	0	0	0	0	0	0	0	0	0	0	0	0	0	0	0	0	0	0	0	0	0	0	0	0	0	0	0	0	0	0	0	0	0	0	0	0	0	0	0	0	0	0	0	0	0	0	0	0	0	0	0	0	0	0	0	0	0	0	0	0	0	0	0	0	0	0	0	0	0	0	0	0	0	0	0	0	0	0	0	0	0	0	0	0	0	0	0	0	0	0	0	0	0	0	0	0	0	0	0	0	0	0	0	0	0	0	0	0	0	0	0	0	0	0	0	0.000356168	0.000115401	0	0	0	0	0	0	0	0	0	0	0	0	0	0	0	0	0	0	0	0	0	0	0	0	0	0	0	0	0	0	0	0	0	0	0	0	0	0	0	0	0	0	0	0	0	0	0	0	0	0	0	0	0	0	0	0
Xanthomonadales	0.0129085	0.012966	0.0174926	0.0140044	0.0136905	0.010871	0.0161444	0.0126126	0.0278763	0.0174307	0.00656416	0.0991379	0.125741	0.0163648	0.0140284	0.0114867	0.0305719	0.0296117	0.164435	0.0293227	0.0398743	0.0575492	0.00900221	0.0659368	0.043503	0.0235926	0.017596	0.0161832	0.0326109	0.0250407	0.0373004	0.0470961	0.00856149	0.00456982	0.00683166	0.00650955	0.00377752	0.101379	0.0803954	0.0104899	0.0264431	0.0326634	0.00647806	0.00345245	0.00695685	0.00204559	0.312255	0.0114452	0.0140908	0.012644	0.0121056	0.0185477	0.00345728	0.0342167	0.0248325	0.0153673	0.0108441	0.0340487	0.00304678	0.00745591	0.00167432	0.0136118	0.0358403	0.00280363	0.00156891	0.00109518	0.0017105	0.00100823	0.004674	0.00309211	0.00732163	0.00557184	0.0208956	0.00452166	0.0150799	0.00988914	0.119099	0.152511	0.00414408	0.202441	0.0418759	0.0376404	0.0339504	0.0633527	0.0638518	0.123537	0.0414896	0.106359	0.0426192	0.0283175	0.0226322	0.00579061	0.004261	0.00486152	0.00406166	0.00454258	0.00371747	0.00323924	0.0924856	0.0905256	0.0449723	0.0611507	0.00724012	0.0446566	0.00837796	0.0377061	0.00755111	0.057085	0.00957271	0.00199138	0.00180986	0.00909674	0.00667891	0.0162286	0.0103917	0.00279006	0.0148625	0.00419613	0.0102765	0.0201201	0.000717908	0.000713468	0.00438935	0.00305556	0.0199599	0.020654	0.00309354	0.00401321	0.0127248	0.023901	0.013652	0.0191814	0.00471341	0.00502614	0.0044187	0.00565354	0.00561313	0.0153169	0.00685536	0.0094711	0.00897863	0.0109732	0.00929002	0.00746853	0.016754	0.00846876	0.00970655	0.0111591	0.0112104	0.0498652	0.0118021	0.00940215	0.00683436	0.0264242	0.0117154	0.0184989	0.0047233	0.00927703	0.0220319	0.0162655	0.0391251	0.0051212	0.032132	0.0862065	0.00310373	0.00877982	0.0055316	0.0209917	0.00956816	0.00604669	0.0149987	0.0395535	0.0253689	0.0157211	0.00927532	0.0133441	0.0474566	0.0434631	0.00612057	0.0488507	0.0118118	0.00827651	0.0125433	0.0308299	0.0129378	0.0136921	0.0159775	0.0123728	0.0756882	0.0432381	0.0363026	0.0183397	0.0740575	0.00979628	0.0091596	0.00450089	0.00954718	0.00430061	0.0066542	0.00736318	0.0335259	0.00718902	0.0462132	0.00576451	0.00951725	0.0198415	0.0150801	0.00737073	0.0291654	0.0302893	0.00952527	0.00449723	0.00279405	0.00732491	0.0325458	0.0142524	0.0268688	0.0056954	0.00607281	0.00816165	0.0164899	0.0129861	0.0293147	0.012294	0.0124066	0.0108516	0.0197368	0.0134227	0.0195138	0.010375	0.00515566
Xiphosura	0	0	0.000115531	0.000130671	0	0.000106404	0	0.000130905	0.000182241	0.000108971	0	0	0	0	0	0	0	0	0	0	0.00012604	0	0	0.000162231	0	0	0	0	0	0	0	0	0	0.000112425	0.000229395	0	0.000147183	0	0	0.000111105	0.000119782	0.000115274	0	0.000162082	0	0	0	0	0	0	0	0	0	0.000132048	0	0	0	0	0	0	0	0	0	0	0	0	0	0	0	0	0	0	0	0.000107936	0	0	0.000111797	0.000119863	0	0	0	0	0	0	0	0	0	0	0	0	0	0	0	0	0	0	0	0	0	0	0	0	0	0	0	0	0	0	0	0	0	0	0.000112565	0	0	0	0	0	0.000110159	0	0	0	0	0	0	0	0	0	0	0	0	0	0	0	0	0	0	0	0	0	0	0	0	0	0	0	0	0	0	0	0	0	0	0	0.000108924	0	0	0	0.000204473	0	0.000140924	0	0	0	0	0.000117421	0	0.000125792	0.000111732	0	0	0	0.000266271	0.000189826	0.000155591	0.000171804	0	0	0	0	0.000151871	0	0.000149632	0	0	0.000136852	0	0	0.00011874	0	0	0	0	0.000316966	0.000125167	0	0	0.000131398	0.000106987	0	0	0.000132329	0.000182023	0	0	0	0.000120411	0.000116618	0.000168257	0	0.000155725	0.000116324	0	0	0	0	0	0.000118686	0	0.000120749	0.000157924	0.000191512	0	0.000126746	0	0	0	0	0	0	0
Xylariales	0	0	0.00015295	0.000150114	0.000124368	0.000131976	0.000149402	0.000137138	0.000298072	0.000152655	0	0	0.000195009	0	0	0	0	0	0	0.000122301	0.000176359	0.00012605	0	0.000255195	0	0	0	0	0	0.000123733	0.000121579	0	0.000122019	0.00014139	0.000197999	0.000113882	0.000125131	0.000117021	0	0.000131693	0.000297418	0.000271646	0.000113354	0.000155961	0.000131216	0	0	0	0	0	0	0.000128981	0	0.000179362	0.00014092	0	0	0.000115437	0	0	0	0	0	0	0	0	0	0	0	0	0	0	0	0.000184744	0	0	0.000132199	0.00010687	0	0.000129802	0	0	0	0.000106378	0	0.000123942	0	0.000115162	0	0	0	0.000105933	0	0	0	0	0	0	0	0	0	0	0	0	0	0	0	0	0	0	0	0.000119849	0	0	0.000140797	0	0	0	0.000109796	0	0	0	0	0	0	0	0	0	0	0	0	0	0	0	0	0	0	0	0	0	0	0	0	0	0	0	0	0	0	0	0	0	0.000123517	0.000268546	0.000543517	0.000157255	0.000147385	0.000313925	0.000609156	0.000131726	0.000401065	0	0	0.000139171	0.000149728	0.000376003	0	0.000274266	0.000251745	0.000209663	0.000119811	0.000106173	0.000735581	0.000882984	0.000858338	0.0007784	0	0.000120679	0	0.000139831	0.00058548	0.000201172	0.000297295	0	0.000150553	0.000413098	0.000106425	0.000151064	0.000201936	0.000215931	0.000168716	0.000253084	0.000203771	0.000361021	0.000336201	0.0001488	0.000120219	0.00025324	0.000225442	0.000125688	0.000175324	0.00144365	0.000423941	0.000130188	0	0.000144557	0.000335628	0.000381599	0.000376828	0.000194558	0.000480653	0.000208128	0	0	0	0.000118459	0.000222901	0.000253998	0.00016373	0.000465084	0.00071941	0.000816933	0.000146219	0.000980732	0.000256487	0.000284813	0	0	0	0.000158465	0
Zingiberales	0.000178009	0	0	0	0.000117193	0.000144761	0	0.000249343	0.00011892	0	0	0	0.00012404	0.000112065	0.000225179	0	0.000233531	0.000135996	0	0	0.000113096	0	0	0.000288309	0	0	0.000127101	0	0	0	0.00015651	0	0	0	0.00013452	0	0	0.000135839	0	0	0.000179266	0.000171408	0	0.000400064	0	0.000129321	0	0	0.000165199	0	0	0.000110924	0	0.000233343	0	0.000315078	0.000185414	0.000106856	0	0	0	0	0	0	0	0	0.000572073	0	0	0	0	0	0	0.000174762	0	0	0	0	0.000953103	0	0	0	0	0	0	0	0	0	0	0	0	0	0	0	0	0	0	0.000112193	0	0	0	0	0.000164647	0	0	0.000372898	0	0	0	0	0	0	0.000184727	0	0	0	0.00015739	0	0	0	0	0	0.00258787	0.000121308	0	0.000118127	0	0	0	0	0	0	0	0	0	0	0	0.00027545	0.000122535	0.000120115	0.000742083	0	0	0.000206487	0	0	0	0	0	0	0.000128239	0	0	0	0.000119088	0	0	0.000108555	0.00020583	0	0.000147618	0	0	0	0	0.000172069	0	0	0.000108487	0.000237208	0.000117097	0	0.000192984	0.000197067	0.000167813	0.000192722	0	0	0	0.000127813	0.000146478	0.000117162	0.00014471	0	0.000114567	0.000277402	0	0	0.000115015	0.000128019	0	0.000151987	0.000112074	0.00016819	0.000186149	0	0	0.000152303	0.000196774	0	0	0.000159932	0.000155044	0	0.000732096	0.000777343	0.000135807	0.000147392	0.000179019	0	0.000213748	0	0	0	0	0	0	0.000113144	0	0.000132391	0.000190566	0.000197094	0	0.000139279	0.000107585	0.000234442	0	0	0	0.000264253	0
Zoantharia	0	0	0	0	0	0	0	0	0.000109267	0	0	0	0	0	0	0	0	0	0	0	0	0	0	0	0	0	0	0	0	0	0	0	0	0	0	0	0	0	0	0	0	0	0	0	0	0	0	0	0	0	0	0	0	0	0	0	0	0	0	0	0	0	0	0	0	0	0	0	0	0	0	0	0	0	0	0	0	0	0	0	0	0	0	0	0	0	0	0	0	0	0	0	0	0	0	0	0	0	0	0	0	0	0	0	0	0	0	0	0	0	0	0	0	0	0	0	0	0	0	0	0	0	0	0	0	0	0	0	0	0	0	0	0	0	0	0	0	0	0	0	0	0	0	0	0	0	0	0	0	0	0	0	0	0	0	0	0	0	0	0	0	0	0	0	0	0	0	0	0	0	0	0	0	0	0	0	0	0	0	0	0	0	0	0	0	0	0	0	0	0	0	0	0	0	0	0	0	0	0	0	0	0	0	0	0	0	0	0	0	0	0	0	0	0	0	0	0	0	0	0	0	0	0	0	0	0	0	0	0	0	0
Zygnematales	0	0	0	0	0	0	0	0	0.000116989	0	0	0	0	0	0	0	0	0	0	0	0	0	0	0	0	0	0	0	0	0	0	0	0	0	0	0	0	0	0	0	0	0	0	0	0	0	0	0	0	0	0	0	0	0	0	0	0	0	0	0	0	0	0	0	0	0	0	0	0	0	0	0	0	0	0	0	0	0	0	0	0	0	0	0	0	0	0	0	0	0	0	0	0	0	0	0	0	0	0	0	0	0	0	0	0	0	0	0	0	0	0	0	0	0	0	0	0	0	0	0	0	0	0	0	0	0	0	0	0	0	0	0	0	0	0	0	0	0	0	0	0	0	0	0	0	0	0	0	0	0	0	0	0	0	0	0	0	0	0	0	0	0	0	0	0	0	0	0	0	0	0	0	0	0	0	0	0	0	0	0	0	0	0	0	0	0	0	0	0	0	0	0	0	0	0	0	0	0	0	0	0	0	0	0	0	0	0	0	0	0	0	0	0	0	0	0	0	0	0	0	0	0	0	0	0	0	0	0	0	0	0

### Sheet: Phylum
	WEM361	WEM362	WEM363	WEM364	WEM365	WEM366	WEM367	WEM368	WEM369	WEM370	WEM372	WEM373	WEM374	WEM375	WEM376	WEM377	WEM378	WEM379	WEM380	WEM381	WEM382	WEM383	WEM384	WEM385	WEM386	WEM387	WEM388	WEM389	WEM390	WEM391	WEM392	WEM393	WEM394	WEM395	WEM396	WEM397	WEM398	WEM399	WEM400	WEM401	WEM402	WEM403	WEM404	WEM405	WEM406	WEM407	WEM408	WEM409	WEM410	WEM411	WEM412	WEM413	WEM414	WEM415	WEM416	WEM417	WEM418	WEM419	WEM420	WEM421	WEM422	WEM423	WEM424	WEM425	WEM426	WEM427	WEM428	WEM429	WEM430	WEM431	WEM432	WEM433	WEM434	WEM435	WEM436	WEM437	WEM438	WEM439	WEM440	WEM441	WEM442	WEM443	WEM444	WEM445	WEM446	WEM447	WEM448	WEM449	WEM450	WEM451	WEM452	WEM453	WEM454	WEM455	WEM456	WEM457	WEM458	WEM459	WEM460	WEM461	WEM462	WEM463	WEM464	WEM465	WEM466	WEM467	WEM468	WEM469	WEM470	WEM471	WEM472	WEM473	WEM474	WEM475	WEM476	WEM477	WEM478	WEM479	WEM480	WEM481	WEM482	WEM483	WEM484	WEM485	WEM486	WEM487	WEM488	WEM489	WEM490	WEM491	WEM492	WEM493	WEM494	WEM495	WEM496	WEM497	WEM498	WEM499	WEM500	WEM501	WEM502	WEM503	WEM504	WEM505	WEM506	WEM507	WEM508	WEM509	WUE001	WUE002	WUE003	WUE004	WUE005	WUE006	WUE007	WUE008	WUE009	WUE010	WUE011	WUE012	WUE013	WUE014	WUE015	WUE016	WUE017	WUE018	WUE019	WUE020	WUE021	WUE022	WUE023	WUE024	WUE025	WUE026	WUE027	WUE028	WUE029	WUE030	WUE031	WUE032	WUE033	WUE034	WUE035	WUE036	WUE037	WUE038	WUE039	WUE040	WUE041	WUE042	WUE043	WUE044	WUE045	WUE046	WUE047	WUE048	WUE049	WUE050	WUE051	WUE052	WUE053	WUE054	WUE055	WUE056	WUE057	WUE058	WUE059	WUE060	WUE061	WUE062	WUE063	WUE064	WUE065	WUE066	WUE067	WUE068	WUE069	WUE070	WUE071	WUE072	WUE073	WUE074	WUE075	WUE076	WUE077	WUE078	WUE079	WUE080	WUE081	WUE082
Acidobacteria	0.000169419	0.000185011	0.000256496	0.000224651	0.000184594	0.000205943	0.000220532	0.00019101	0.000416613	0.000222854	0	0.000407081	0	0	0	0.000110486	0.000116272	0.000112945	0.000208719	0.000307649	0.000259116	0	0.000497396	0.000269282	0.000174572	0.000146911	0.000136947	0.000108238	0.000134267	0.000126958	0.000342028	0.000169137	0.000185275	0.000200023	0.000188885	0.000171271	0.0002183	0.000164946	0.000190151	0.000574731	0.00058703	0.000193311	0.000114119	0.000155637	0	0.00010579	0	0	0.000128038	0.000106455	0.00023664	0	0.00107444	0.000558573	0.000109683	0	0.000279761	0	0	0	0.00010536	0	0	0	0	0	0	0	0	0	0	0.000173663	0.000331678	0	0	0.000342675	0.000315737	0	0.000629394	0.000260373	0.000198486	0.000177619	0.000130557	0	0.000243752	0.000172879	0.000230625	0	0	0	0	0.000118175	0	0	0	0	0	0.00113856	0.00240593	0	0.00017624	0.000140834	0.000112512	0.000109526	0	0	0.000680967	0	0	0	0.000126857	0.000163895	0.000107778	0.00012901	0	0.000190169	0	0.00014714	0.000128876	0	0	0	0	0.000171201	0.000162632	0	0	0	0	0	0	0	0	0	0	0	0	0.000114729	0.000110775	0.000284719	0.00010579	0	0.000117829	0	0.000114832	0.000147282	0	0.000402536	0	0.000115432	0	0.000200556	0.000620085	0.000976211	0.000258247	0.00031782	0.00062524	0.00817743	0.000253792	0.000660463	0	0.000119997	0.00028582	0.00014793	0.000824532	0	0.000279918	0.000506594	0.000263977	0.000160292	0.000208324	0.00154313	0.00179115	0.00144577	0.00246934	0.000210751	0.00018241	0.000178987	0.000238698	0.0011787	0.00036765	0.000417557	0.000117363	0.00020804	0.00114856	0.000164548	0.00018491	0.000512939	0.000449538	0.000270844	0.000235001	0.000433469	0.00019068	0.000921115	0.000166264	0.00015989	0.00031537	0.000316984	0.000224448	0.000387339	0.0021583	0.000533686	0.000177436	0.000293883	0.000227216	0.000668696	0.0013835	0.000670218	0.000217314	0.00139907	0.000389392	0.000121083	0.000109871	0.000119681	0.000172002	0.000460309	0.00036499	0.00020608	0.000810291	0.00234108	0.00144702	0.000249373	0.00113777	0.000250446	0.000327577	0.000160223	0.000116408	0.000134313	0.000279225	0
Actinobacteria	0.221445	0.157176	0.120566	0.0442466	0.203432	0.146294	0.0602408	0.0427358	0.0278465	0.0544943	0.0513977	0.0557924	0.0657026	0.0672899	0.032085	0.0410992	0.0474271	0.0282883	0.214796	0.227662	0.223328	0.0411959	0.251256	0.206551	0.0446509	0.172419	0.0626669	0.214526	0.146271	0.182613	0.230491	0.339758	0.397129	0.560601	0.299333	0.376885	0.145028	0.0934539	0.215571	0.295984	0.336763	0.191666	0.0943984	0.209476	0.0400859	0.0927295	0.104744	0.0794518	0.144534	0.117913	0.119649	0.0885567	0.0877028	0.11341	0.0856555	0.0773757	0.121559	0.0109753	0.012326	0.00895603	0.0370689	0.0373512	0.0165539	0.00787554	0.0076632	0.0107668	0.00520685	0.103908	0.0436369	0.106815	0.0452825	0.179886	0.374566	0.0609755	0.0427068	0.361636	0.302765	0.0360623	0.199751	0.0913919	0.0861485	0.102438	0.105906	0.0237102	0.154956	0.0866117	0.117061	0.0312179	0.100144	0.0275918	0.12989	0.186286	0.121214	0.0120313	0.0601917	0.0710044	0.052725	0.0310615	0.0330502	0.0155843	0.0516997	0.0425655	0.0202246	0.0631405	0.0170553	0.022945	0.0566416	0.0158036	0.0184663	0.014549	0.0422122	0.0481323	0.052005	0.0337635	0.0137519	0.0777978	0.0275313	0.0521111	0.0619198	0.00749939	0.00638505	0.0260387	0.0100314	0.0419939	0.0357122	0.0201876	0.0183633	0.00890072	0.0149647	0.021229	0.016932	0.0190277	0.0171745	0.0184215	0.0200836	0.022195	0.0298516	0.0904849	0.0549751	0.0743958	0.0429145	0.040858	0.0552704	0.0398713	0.075768	0.0995869	0.0315701	0.139924	0.0142335	0.126509	0.0160685	0.0435162	0.0807286	0.210461	0.0793938	0.0723331	0.175424	0.201973	0.073426	0.110001	0.0182702	0.0194839	0.140075	0.311757	0.154219	0.0668214	0.174477	0.119929	0.14437	0.0424279	0.458663	0.227416	0.26662	0.219644	0.29316	0.0865573	0.0715547	0.0680598	0.0942394	0.185461	0.0774981	0.0674806	0.0799116	0.056479	0.151229	0.0613263	0.266074	0.228341	0.129303	0.0396778	0.101758	0.163805	0.227192	0.319036	0.0786861	0.0286516	0.0966078	0.092124	0.0667052	0.0918448	0.255418	0.183494	0.108343	0.0665435	0.145315	0.112656	0.101396	0.134229	0.142674	0.186285	0.365032	0.0877922	0.281226	0.0655212	0.243978	0.115005	0.180763	0.0947165	0.230487	0.289252	0.245144	0.0814444	0.188146	0.152005	0.130631	0.0763576	0.0943361	0.107172	0.142274	0.0309452
Annelida	0	0	0	0	0	0	0	0	0	0	0	0	0	0	0	0	0	0	0	0	0	0	0	0	0	0	0	0	0	0	0	0	0	0	0	0	0	0	0	0	0	0	0.000178705	0	0	0	0	0	0	0	0	0	0	0	0	0	0	0	0	0	0	0	0	0	0	0	0	0	0	0	0	0	0	0	0	0	0	0	0	0	0	0	0	0	0	0	0	0	0	0	0	0	0	0	0	0	0	0	0	0	0	0	0	0	0	0	0	0	0	0	0	0	0	0	0	0	0	0	0	0	0	0	0	0	0	0	0	0	0	0	0	0	0	0	0	0	0	0	0	0	0	0	0	0	0	0	0	0	0	0	0	0	0	0	0	0	0	0.000116076	0	0.000137216	0	0	0	0	0	0	0	0	0	0	0	0.000170481	0.000124555	0	0	0	0	0	0	0	0	0	0	0	0	0	0	0	0	0	0	0	0	0	0	0	0	0	0	0	0	0	0	0	0	0.000105246	0	0.000154822	0	0.000105306	0	0	0	0	0	0	0	0	0	0	0.000122956	0	0	0	0	0	0	0	0	0
Apicomplexa	0.000772148	0.0012465	0.00130377	0.00201506	0.000927716	0.0016833	0.00141662	0.0018732	0.00220308	0.00140929	0	0.000961874	0.00036554	0.000377249	0.000277211	0.000566009	0.000554869	0.000391164	0.00101961	0.00214873	0.000825883	0.00275739	0.00191647	0.000547456	0.00102668	0.000665458	0.000542882	0.000477896	0.000772397	0.000866647	0.000566719	0.000561293	0.000660629	0.000861691	0.000593385	0.000779613	0.00103837	0.000574249	0.00151113	0.00135833	0.00121075	0.000870145	0.00126113	0.000864699	0.000255975	0.000422838	0.000419795	0.000522057	0.000469474	0.00182305	0.00112137	0.000536656	0.00203785	0.000872059	0.000999858	0.00047989	0.00100253	0.00516101	0.00128269	0.000928154	0.00246647	0.001883	0.00327085	0.000893777	0.00139506	0.00211264	0.000513037	0.000348737	0.000212129	0.000513079	0.000222338	0.000602563	0.000705927	0.000442299	0.000383198	0.000863287	0.000809665	0.00101965	0.00123863	0.000447659	0.000461987	0.00058396	0.000841456	0.000845667	0.000772648	0.00202348	0.000896267	0.000653112	0.000606526	0.000319683	0.0046736	0.00173108	0.00428011	0.000271426	0.0031429	0.00111057	0.00126726	0.000489661	0.000404844	0.000325189	0.00069071	0.0014485	0.000320867	0.00253502	0.000426179	0.000415186	0.00166088	0.000953123	0.00115122	0.00118701	0.0131981	0.00214236	0.00336011	0.0022849	0.000832022	0.00232449	0.00141806	0.00867208	0.00402138	0.000206175	0.000242148	0.000961351	0.00545516	0.00101119	0.000984485	0.00152953	0.00190594	0.000375143	0.000400189	0.000599359	0.000348124	0.000717768	0.000599858	0.000695215	0.000513043	0.000754593	0.00186416	0.00244455	0.00305324	0.00515544	0.00263486	0.00168504	0.0090648	0.00058734	0.000956307	0.00118372	0.00265707	0.00112135	0.000438038	0.000773742	0.000630114	0.00123193	0.000834319	0.00107982	0.000714008	0.000419769	0.000961003	0.00178156	0.00068532	0.00219402	0.00202267	0.000421961	0.000911555	0.000626035	0.00132994	0.000306379	0.00101988	0.00121206	0.000665477	0.000945863	0.00070753	0.00239457	0.00183273	0.00153221	0.00177725	0.000579156	0.00211529	0.000492214	0.000870727	0.00163491	0.00670317	0.0016082	0.00142431	0.000965097	0.00139524	0.00370332	0.000536409	0.000983158	0.00167566	0.000778773	0.00132898	0.000841995	0.00213428	0.00126109	0.000804351	0.00394255	0.00147316	0.00138789	0.00114467	0.000459271	0.00138875	0.00168428	0.000880238	0.00109157	0.00154888	0.00147874	0.00200725	0.00174331	0.00080419	0.00155954	0.000949559	0.000354668	0.000409539	0.00507496	0.000693066	0.00112184	0.0120816	0.00262521	0.00108679	0.00159634	0.00186473	0.000831678	0.00139145	0.00103202	0.000982394	0.000601078	0.000512945	0.000836416	0.00180807	0.000562641
Aquificae	0	0	0	0	0	0	0	0	0.000118483	0	0	0	0	0	0	0	0	0	0	0	0	0	0	0	0	0	0	0	0	0	0	0	0	0	0	0	0	0	0	0	0	0	0	0	0	0	0	0	0	0	0	0	0	0	0	0	0	0	0	0	0	0	0	0	0	0	0	0	0	0	0	0	0	0	0	0	0	0	0	0	0	0	0	0	0	0	0	0	0	0	0	0	0	0	0	0	0	0	0	0	0	0	0	0	0	0	0	0	0	0	0	0	0	0	0	0	0	0	0	0	0	0	0	0	0	0	0	0	0	0	0	0	0	0	0	0	0	0	0	0	0	0	0	0	0	0	0	0	0	0	0	0	0	0	0	0	0	0	0	0	0	0	0	0	0	0	0	0	0	0	0	0	0	0	0	0	0	0	0	0	0	0	0	0	0	0	0	0	0	0	0	0	0	0	0	0	0	0	0	0	0	0	0	0	0	0	0	0	0	0	0	0	0	0	0	0	0	0	0	0	0	0	0	0	0	0	0	0	0	0
Armatimonadetes	0	0	0	0	0	0	0	0	0	0	0	0	0	0	0	0	0	0	0	0	0	0	0	0	0	0	0	0	0	0	0	0	0	0	0	0	0	0	0	0	0.000112051	0	0	0	0	0	0	0	0	0	0	0	0	0	0	0	0	0	0	0	0	0	0	0	0	0	0	0	0	0	0	0	0	0.000502153	0	0	0	0	0	0	0	0	0	0	0	0	0	0	0	0	0	0	0	0.000475749	0	0	0	0	0	0	0	0	0	0	0	0	0	0	0	0	0	0	0	0	0	0	0	0	0	0	0	0	0	0	0	0	0	0.000444708	0	0	0	0	0	0	0	0	0	0	0	0	0	0	0	0	0	0	0	0.00011501	0	0	0	0	0	0	0	0	0	0.000185607	0	0	0	0	0	0	0	0	0	0	0	0	0	0.00013604	0.000157241	0.000125709	0.000175078	0	0	0	0	0.000121271	0	0	0	0	0.000197752	0	0	0	0	0	0	0	0	0	0	0	0	0	0	0	0.000136487	0	0	0	0	0	0	0	0	0	0	0	0	0	0	0	0	0	0	0.000179293	0.000144404	0	0.000119936	0	0	0	0	0	0	0
Arthropoda	0.00753254	0.0140759	0.0130639	0.0142852	0.00943868	0.0142182	0.012934	0.0156262	0.0194962	0.0121336	0.00541028	0.0101121	0.00409544	0.00402036	0.00323319	0.00597662	0.00647551	0.00453153	0.00585424	0.00978643	0.00647129	0.00426989	0.0175774	0.00612434	0.00430827	0.00539438	0.00387566	0.00494552	0.00736629	0.00813523	0.00649751	0.00638707	0.00712966	0.00792206	0.00683476	0.00731891	0.00775232	0.00486024	0.00600697	0.0160444	0.0134736	0.00563123	0.0450692	0.00564287	0.00290521	0.00390812	0.00388296	0.00492257	0.00578306	0.00347792	0.00589765	0.00510412	0.0162906	0.00899947	0.00660591	0.00604595	0.00697946	0.00210871	0.0020216	0.00303388	0.00377814	0.00349899	0.00430615	0.00155292	0.0022634	0.00837045	0.00156555	0.00321741	0.00190564	0.00371334	0.00215632	0.00741481	0.0103057	0.00316361	0.00268	0.00903863	0.00815399	0.00718725	0.00685276	0.00472326	0.00452355	0.00483683	0.00823799	0.00683461	0.00796501	0.00827071	0.00836589	0.00572967	0.00410787	0.00281303	0.00611652	0.00514062	0.0068806	0.00324695	0.00464058	0.0195295	0.00947381	0.00428768	0.00421179	0.00316464	0.00633889	0.00687869	0.00308	0.00546452	0.00415789	0.00315196	0.00711999	0.00451138	0.00614743	0.0059236	0.0230797	0.0122668	0.00824038	0.00779148	0.00235988	0.00826181	0.00404761	0.00915613	0.00921473	0.00186118	0.00203931	0.0060758	0.00694147	0.00702778	0.00572589	0.00490477	0.0034287	0.00289916	0.00312961	0.00411537	0.00401794	0.00374671	0.00360943	0.00371621	0.00337082	0.00316407	0.00598152	0.00638237	0.00510664	0.00739587	0.00460423	0.00448205	0.00586707	0.0036778	0.00653174	0.0061393	0.00316538	0.00743254	0.00554808	0.00446837	0.00395862	0.0241734	0.00888488	0.0126547	0.00975036	0.00518815	0.0109765	0.0202116	0.00908426	0.022062	0.0211697	0.00418537	0.0120254	0.00939089	0.0131656	0.00341526	0.00961892	0.0803091	0.00735424	0.00722556	0.00604237	0.0335382	0.0234961	0.0186791	0.0189146	0.00726114	0.0189603	0.00568284	0.0115192	0.0268496	0.0103502	0.0168786	0.00410272	0.00993939	0.0187316	0.00780667	0.00615377	0.0121793	0.0188567	0.00854637	0.00860738	0.0155371	0.179884	0.0133692	0.00781817	0.00585936	0.0150463	0.0188543	0.00624953	0.00523767	0.0170558	0.0175518	0.0069499	0.00600361	0.00754596	0.0268295	0.0130269	0.0275143	0.0152569	0.0201423	0.00804834	0.00720034	0.00464417	0.00827958	0.00531195	0.0166998	0.0140001	0.00469604	0.0116776	0.0205953	0.0241898	0.00978206	0.0147173	0.010631	0.0180808	0.00538992	0.00411373	0.00866692	0.00722447	0.00468867
Ascomycota	0.0544655	0.0466016	0.0876172	0.123904	0.0685884	0.106757	0.101539	0.0999257	0.199807	0.121696	0.0730388	0.0796165	0.197745	0.174711	0.0127714	0.0394564	0.0303551	0.0170296	0.0105508	0.0140967	0.00990859	0.00603747	0.0188066	0.0752798	0.00766585	0.00973399	0.00426897	0.0268273	0.0245561	0.0232709	0.0857078	0.142263	0.127776	0.0597126	0.136581	0.136992	0.0987923	0.0626309	0.332103	0.0192852	0.0167641	0.307564	0.10912	0.427646	0.0116802	0.0237659	0.0511633	0.0429382	0.0172425	0.052453	0.0881698	0.0363208	0.0377176	0.102289	0.043858	0.0529777	0.0705568	0.0308729	0.0411561	0.102505	0.0627032	0.0773678	0.04147	0.0665987	0.143616	0.0655346	0.034966	0.0657966	0.0214195	0.0623059	0.0204697	0.0187	0.015369	0.0216738	0.0130413	0.0318736	0.0228708	0.257137	0.0524853	0.026083	0.0300378	0.0236679	0.0228253	0.0135825	0.0128432	0.0148982	0.0222996	0.0435327	0.052314	0.0243889	0.0421832	0.0458761	0.0336702	0.0228186	0.0326967	0.0354037	0.02853	0.0376289	0.0305237	0.0950017	0.0618596	0.0354275	0.102018	0.0723488	0.0836189	0.10105	0.0468986	0.262339	0.380608	0.385981	0.027788	0.0330018	0.0722382	0.0487475	0.00912715	0.0906089	0.0297753	0.0182103	0.021648	0.0519604	0.0716286	0.0657286	0.0462531	0.0689875	0.0740104	0.0301751	0.0339468	0.041916	0.0399698	0.0675884	0.046902	0.0867848	0.0880273	0.0904738	0.0892128	0.0713313	0.0717186	0.044228	0.0349025	0.0920021	0.0367804	0.042513	0.0311688	0.0520808	0.0291095	0.0194382	0.0576504	0.0131974	0.0401809	0.0545796	0.0620761	0.116901	0.0646649	0.0200958	0.040306	0.0103447	0.0266418	0.101122	0.0591561	0.0372518	0.282513	0.041566	0.208979	0.106333	0.137368	0.0294372	0.113584	0.176943	0.0613196	0.0119039	0.00990307	0.0441103	0.037237	0.0497645	0.0304819	0.0671538	0.152676	0.0126633	0.081979	0.077399	0.0737102	0.0260621	0.123691	0.0826121	0.0339878	0.0605375	0.0657603	0.0750925	0.0749966	0.0130383	0.030765	0.012644	0.0200308	0.0288011	0.0841622	0.059925	0.0986994	0.0411214	0.150911	0.030006	0.17614	0.0342668	0.0410584	0.0965616	0.115577	0.0901392	0.239048	0.0513269	0.0256142	0.167968	0.135344	0.0135336	0.105839	0.113888	0.0160225	0.0342376	0.0210987	0.014716	0.10437	0.0313389	0.0358356	0.0795478	0.160473	0.157875	0.0744568	0.0979087	0.0877829	0.119414	0.0590474	0.0106902
Bacillariophyta	0	0.000183649	0.000199722	0.000174322	0.000186751	0.000172768	0.000235796	0.000159716	0.000308132	0.000240777	0	0.000371235	0	0	0	0	0	0.000115779	0	0.000236024	0	0	0.000231396	0	0	0	0	0	0.000198874	0.00010985	0	0.000443004	0.000487684	0.000216616	0.000434545	0.000364395	0.00017781	0.000114984	0	0.000332258	0.000414821	0	0.000151997	0	0	0	0	0.000112166	0	0	0.000143067	0.000118052	0.000268929	0.000168116	0.000113594	0	0.000126429	0	0	0	0	0	0	0	0	0	0	0.00010804	0	0.000125279	0	0.000153117	0.000331846	0.000116932	0	0.00017175	0.000320818	0.000119495	0.000187004	0.000126075	0.000126763	0.000129215	0.000232933	0.000158426	0.000204451	0.000181625	0.000258169	0.000140002	0	0	0	0	0	0	0	0	0.000119292	0	0	0	0	0.0001135	0	0.00011574	0	0	0.000120505	0	0.000122027	0.000131501	0.000105891	0.000157749	0.000120131	0	0	0.000156751	0	0.000153616	0.000137934	0	0	0	0	0.000116032	0.000108812	0	0	0	0	0	0	0	0	0	0	0	0	0.000112762	0	0.00014037	0	0	0.000114889	0	0.000112436	0.000151655	0	0.000230021	0	0	0	0.000154958	0.000134451	0.000313891	0.00017212	0	0.000224043	0.0005369	0.000121557	0.000238605	0	0	0.000299499	0	0.00019321	0	0.000135814	0.000155769	0.000120528	0.00014876	0	0.000593143	0.000318349	0.000156846	0.0002932	0.000146429	0.000139838	0.000581708	0.000188869	0.000226928	0.000225815	0.000230511	0	0.000118387	0.000133969	0	0.000108804	0.000444557	0.000242141	0.000185673	0.000207057	0	0.000284818	0.000197617	0.00013112	0.000112923	0.000277058	0.000226987	0.000131868	0	0.000181447	0.000496088	0	0	0.000203777	0.000231669	0.000310428	0.000359221	0.000186451	0.00037498	0.000152509	0	0	0	0	0.000247384	0.000291259	0.000126238	0.000188467	0.000172085	0.000314079	0.000223651	0.000378358	0.000247293	0.00019499	0.000112928	0.0001515	0.000191797	0.000165688	0.000375094
Bacteroidetes	0.108828	0.239795	0.162984	0.0476267	0.117153	0.0520191	0.0730704	0.051485	0.0135601	0.0622744	0.03156	0.0504247	0.109712	0.0889501	0.151316	0.0144576	0.0701278	0.00530776	0.057333	0.0460755	0.105532	0.0263477	0.0520819	0.0400104	0.193677	0.0668471	0.120259	0.0538823	0.0152715	0.0108511	0.0135208	0.05578	0.0418469	0.0169336	0.0500841	0.0414135	0.0490414	0.0599928	0.0184153	0.0409315	0.033739	0.0473325	0.0142513	0.0102457	0.0228933	0.0110489	0.0321358	0.0200817	0.0138921	0.0117659	0.014789	0.00934826	0.032453	0.0470635	0.0295811	0.0135494	0.0569023	0.0037494	0.00513978	0.00486509	0.0360095	0.0415305	0.00999494	0.00262979	0.00273759	0.00598909	0.00305903	0.147408	0.0632278	0.139185	0.0468171	0.101826	0.0161885	0.0842754	0.0502381	0.0225384	0.0232609	0.00749361	0.0555691	0.0325878	0.0335931	0.0352036	0.0960043	0.064238	0.0940325	0.0599538	0.109443	0.130639	0.0456144	0.122734	0.0220067	0.0173302	0.0199632	0.139632	0.0441635	0.0482491	0.0425705	0.00941996	0.00758913	0.00396814	0.00981507	0.0114537	0.00526377	0.0179023	0.00360387	0.00540109	0.0124152	0.0169908	0.0143301	0.00643049	0.0322391	0.0170767	0.0234774	0.0194495	0.0122593	0.0295965	0.0138976	0.0281465	0.0265753	0.00295569	0.00362601	0.0107116	0.00414893	0.0238939	0.0301513	0.00757532	0.00464426	0.150975	0.156397	0.126437	0.178266	0.0113259	0.0108775	0.0104555	0.00913397	0.00839602	0.0447039	0.0189894	0.0241003	0.0147296	0.023611	0.020873	0.0171595	0.0721854	0.0266486	0.0388904	0.0964529	0.0110554	0.0864867	0.0244424	0.0575782	0.0217434	0.203873	0.0172968	0.0395514	0.0214094	0.0159785	0.0352927	0.0474607	0.0746259	0.020728	0.059133	0.0443108	0.00694134	0.013379	0.0239206	0.0554895	0.0131548	0.011189	0.0302913	0.01608	0.0273395	0.0251053	0.0164681	0.0213942	0.0243334	0.0366362	0.0103812	0.0235876	0.0185499	0.0288568	0.0175616	0.0185428	0.046852	0.0134819	0.0159046	0.0149075	0.0403422	0.02015	0.0876526	0.0508191	0.0180357	0.0140654	0.0191521	0.0190778	0.072342	0.0211687	0.0152564	0.0322322	0.0152176	0.0213883	0.064063	0.0297649	0.0262396	0.0343031	0.0252677	0.0259337	0.0643908	0.0495821	0.0218595	0.0163914	0.00434172	0.00894359	0.0229634	0.0873064	0.0136767	0.0111097	0.0184099	0.0247174	0.0232567	0.0169902	0.0227183	0.0181757	0.0238262	0.02875	0.0496324	0.0223096	0.0418024	0.0228162	0.00768942
Basidiomycota	0.0202213	0.042317	0.0288594	0.0171934	0.0631606	0.0177869	0.0128598	0.0160133	0.00403649	0.0160441	0.000901713	0.00448098	0.00276774	0.00323781	0.0020156	0.00595354	0.00673034	0.00212328	0.003487	0.00393486	0.00277427	0.0012994	0.00342641	0.00349111	0.00140539	0.00598215	0.00114395	0.00204212	0.00191692	0.00235323	0.00229376	0.00289371	0.00373567	0.00382567	0.00370766	0.00488402	0.0105116	0.00596034	0.0107784	0.00473038	0.00434786	0.0265758	0.00701734	0.0132979	0.00265877	0.00407275	0.00738786	0.0808628	0.00702076	0.0045929	0.0194922	0.00414189	0.00591409	0.0557835	0.0529041	0.00588894	0.0126689	0.00138266	0.00132336	0.00123381	0.00325734	0.00403997	0.00206181	0.000772798	0.000897839	0.00181674	0.000794077	0.0056092	0.00227285	0.00781193	0.00400503	0.0119878	0.00300036	0.00570536	0.0104239	0.00347892	0.00256473	0.302795	0.0187161	0.00347164	0.00379995	0.0034325	0.00189945	0.00179089	0.00373906	0.00293379	0.0032117	0.0017271	0.00173141	0.000640819	0.00258359	0.00261061	0.00253138	0.000899356	0.00580652	0.00231109	0.00285985	0.00463482	0.0040386	0.00208034	0.00307093	0.00492352	0.00346754	0.00807826	0.00211232	0.0103645	0.00693494	0.00321945	0.00318542	0.00310959	0.00744605	0.00573724	0.00700279	0.0197205	0.00536111	0.0473793	0.088024	0.00463689	0.00454801	0.000990899	0.00119372	0.00383872	0.00253804	0.00375307	0.00397655	0.00349773	0.00293962	0.00347499	0.00401223	0.00275911	0.00960117	0.00677112	0.0103404	0.00710878	0.0120805	0.0123589	0.0308825	0.0197016	0.0094342	0.0111379	0.0165069	0.0170854	0.00907166	0.00539877	0.0107982	0.0183006	0.00351279	0.0094596	0.00174938	0.0112551	0.00295662	0.0198519	0.00919291	0.00540741	0.0142295	0.00299049	0.00865627	0.00540903	0.0118071	0.0122952	0.0109718	0.0131095	0.019796	0.00458189	0.130796	0.00151603	0.0031266	0.118626	0.00296751	0.00247523	0.00203175	0.0069788	0.00661184	0.0059211	0.00603687	0.010024	0.0393787	0.00389297	0.0177985	0.00536307	0.00514691	0.00497747	0.0211954	0.0117967	0.00596251	0.00351707	0.0769727	0.0394889	0.0420025	0.0018829	0.00286512	0.0125329	0.00418127	0.00545008	0.0108607	0.00298358	0.0260318	0.0102785	0.0221218	0.0180309	0.0343764	0.0290833	0.00977523	0.0121332	0.00656111	0.0561562	0.00485223	0.0179727	0.00424322	0.00752188	0.00906807	0.00277986	0.0395411	0.0148027	0.00176608	0.0275311	0.00265461	0.00318648	0.00689324	0.00612695	0.00690995	0.0155406	0.0157722	0.0138741	0.0113681	0.0350758	0.0217814	0.0209912	0.00917947	0.00412603
Blastocladiomycota	0	0.000159814	0.000186543	0	0	0	0	0.000169163	0	0	0	0	0	0	0	0	0	0	0.000129818	0	0.000168265	0	0	0	0	0.000108316	0	0.000115443	0.00013535	0.000141815	0	0	0	0.000287533	0	0	0.000148889	0	0	0.00030914	0.00028426	0	0	0	0	0	0	0	0	0	0	0	0	0	0	0	0.000171336	0	0	0	0	0	0	0	0	0	0	0	0	0	0	0	0	0	0	0	0	0	0	0	0	0	0.000108744	0	0.000183755	0.000134305	0	0	0	0	0.00010646	0	0	0	0	0	0	0	0	0	0	0.000105167	0	0	0	0	0	0	0	0	0.00017675	0.000127391	0.000114881	0	0	0	0	0	0.000128717	0	0	0	0	0.000137388	0.000120177	0	0	0	0	0	0	0	0	0	0	0	0	0	0	0.000148706	0	0	0	0	0	0	0	0	0	0	0	0	0	0.000257059	0	0	0	0	0	0	0	0	0	0	0	0	0	0	0	0	0	0.000503023	0	0	0.000453036	0	0	0	0	0	0	0	0	0	0	0	0	0.000296115	0	0	0	0.000190091	0.000210099	0.000283251	0.000105433	0	0	0	0	0.000124236	0	0.000408774	0	0	0	0	0	0	0	0	0	0	0.000151087	0	0.000173466	0	0	0	0	0.0004458	0	0	0	0	0.000192961	0	0	0	0	0
Brachiopoda	0	0	0	0	0	0	0	0	0.00010925	0	0	0	0	0	0	0	0	0	0	0	0	0	0.000118256	0	0	0	0	0	0	0	0	0	0	0	0	0	0	0	0	0.000123656	0.000115687	0	0	0	0	0	0	0	0	0	0	0	0	0	0	0	0	0	0	0	0	0	0	0	0	0	0	0	0	0	0	0	0	0	0	0	0	0	0	0	0	0	0	0	0	0	0	0	0	0	0	0	0	0	0	0	0	0	0	0	0	0	0	0	0	0	0	0	0	0	0	0	0	0	0	0	0	0	0	0	0	0	0	0	0	0	0	0	0	0	0	0	0	0	0	0	0	0	0	0	0	0	0	0	0	0	0	0	0	0	0	0	0	0	0	0	0	0.00013638	0	0	0	0	0	0	0	0	0	0	0	0	0	0.000153452	0.000150858	0.000121526	0.000127548	0	0	0	0	0.000121912	0	0.000131372	0	0	0	0	0	0	0	0	0	0	0	0	0	0	0	0	0	0	0.000132673	0.000115647	0	0.00012595	0	0	0	0.000122673	0	0	0	0	0	0	0	0	0	0	0	0.000131001	0.00017286	0	0	0	0	0	0	0	0	0
Candidatus Aenigmarchaeota	0	0	0.00497258	0	0	0	0	0.00750785	0	0	0	0	0	0	0	0	0.00209627	0	0	0.000854686	0	0.00126518	0.000834711	0	0	0	0	0	0	0	0	0	0	0	0	0	0	0	0.000650415	0	0	0	0	0	0	0	0	0	0	0	0	0.00019257	0	0	0	0.00923984	0	0	0.00399383	0	0.00403059	0	0.0148888	0	0	0.00308773	0	0.0008525	0.000762105	0	0	0	0	0.00553557	0	0	0	0	0	0	0	0	0	0.00386812	0	0.00329517	0	0	0	0	0	0.00274732	0.00169331	0	0	0	0	0.000922154	0	0	0	0	0	0.00530748	0	0.000823034	0	0	0	0	0	0	0	0	0.00354518	0	0	0	0.00302676	0	0	0	0	0	0	0	0	0	0	0	0	0	0.00359839	0	0.00311079	0	0	0	0	0	0	0	0	0	0.00196122	0	0.00235577	0	0	0	0.0190795	0	0	0	0	0.000177034	0	0	0	0.000497452	0	0.00709955	0	0	0	0.000567212	0	0	0	0	0	0	0	0	0	0	0	0.000536961	0	0	0.00125691	0	0	0.00284073	0	0	0	0.00103955	0.00213849	0.00281451	0	0	0	0	0	0	0	0.00142437	0	0.00038234	0	0	0	0	0.000661741	0.00105278	0	0	0.00144692	0	0	0.000123317	0.00169747	0.00442015	0	0.00168656	0	0	0	0	0	0.000918871	0	0	0	0	0	0	0	0
Candidatus Aminicenantes	0	0	0	0	0	0	0	0	0	0	0	0	0	0	0	0	0	0	0	0	0	0	0	0	0	0	0	0	0	0	0	0	0	0	0	0	0	0	0	0	0	0	0	0	0	0	0	0	0	0	0	0	0.0012089	0	0	0	0	0	0	0	0	0	0	0	0	0	0	0	0	0	0	0	0	0	0	0	0	0	0	0	0	0	0	0	0	0	0	0	0	0	0	0	0	0	0	0	0	0	0	0	0	0	0	0	0	0	0	0	0	0	0	0	0	0	0	0	0	0	0	0	0	0	0	0	0	0	0	0	0	0	0	0	0	0	0	0	0	0	0	0	0	0	0	0	0	0	0	0	0	0	0	0	0	0	0	0	0	0	0	0	0	0	0	0	0	0	0	0	0	0	0	0	0	0	0	0	0	0	0	0	0	0	0	0	0	0	0	0	0	0	0	0	0	0	0	0	0	0	0	0	0	0	0	0	0	0	0	0	0	0	0	0	0	0	0	0	0	0	0	0	0	0	0	0	0	0	0	0	0	0
Candidatus Bathyarchaeota	0	0	0	0	0	0	0	0	0	0	0	0	0.00107018	0	0	0	0	0	0	0	0	0	0	0	0	0	0	0	0	0	0	0	0	0	0	0	0	0	0	0	0	0	0	0	0	0	0	0	0	0	0	0	0	0	0	0	0	0	0	0	0	0	0	0	0	0	0	0	0	0	0	0	0	0	0	0	0	0	0	0	0	0	0	0	0	0	0	0	0	0	0	0	0	0	0	0	0	0	0	0	0	0	0	0	0	0	0	0	0	0	0	0	0	0	0	0	0	0	0	0	0	0	0	0	0	0	0	0	0	0	0	0	0	0	0	0	0	0	0	0	0	0	0	0	0	0	0	0	0	0	0	0	0	0	0	0	0	0	0	0	0	0	0	0	0	0	0	0	0	0	0	0	0	0	0	0	0	0	0	0	0	0	0	0	0	0	0	0	0	0	0	0	0	0	0	0	0	0	0	0	0	0	0	0	0	0	0	0	0	0	0	0	0	0	0	0	0	0	0	0	0	0	0	0	0	0	0	0	0	0
Candidatus Cloacimonetes	0	0	0	0	0	0	0	0	0	0	0	0	0	0	0	0	0.000960246	0	0	0	0	0.00106002	0	0	0	0	0	0	0	0	0	0	0	0	0	0	0	0	0	0	0	0	0	0	0	0	0	0	0	0	0	0	0	0	0	0	0	0.000429044	0.00043849	0	0.000835413	0	0	0	0.000324525	0	0	0	0	0	0.000376202	0	0	0	0	0	0	0	0	0	0	0	0	0	0.00180368	0	0	0	0	0	0	0	0	0	0	0	0	0	0	0	0	0	0	0	0	0	0	0	0	0	0	0	0	0	0.00033034	0	0	0	0	0	0	0	0	0	0	0	0	0	0	0	0	0	0	0	0	0	0	0	0	0	0	0	0	0	0	0	0	0	0	0	0	0	0	0	0	0	0	0	0	0	0	0	0	0	0	0	0	0	0	0	0	0	0	0	0	0	0	0	0	0	0	0	0	0	0	0	0	0	0	0	0	0	0	0	0	0	0	0	0	0	0	0	0	0	0	0	0	0	0	0	0	0	0	0	0	0	0	0	0	0	0	0	0	0	0	0	0	0	0	0
Candidatus Diapherotrites	0	0	0	0	0	0	0	0	0	0	0	0	0	0	0	0	0	0	0	0	0	0	0	0	0	0	0	0.00569701	0.00434582	0	0	0	0.000466918	0.000749633	0	0.000583439	0.000914759	0	0	0.00890349	0	0	0	0	0.00424422	0	0	0	0	0	0.00125436	0	0	0	0	0	0.00184161	0	0	0	0	0	0	0	0	0	0	0	0	0.00124755	0	0	0.000620954	0	0	0	0.00595273	0	0	0	0	0.00451504	0.0027694	0	0	0	0	0	0	0	0	0	0	0.00358782	0	0	0.00415168	0	0.000909487	0	0	0	0	0	0.00470377	0	0	0.00241876	0	0	0	0	0	0	0	0	0	0	0	0	0	0.00513195	0	0	0	0.00506559	0.00838981	0	0	0.00283583	0	0	0	0	0	0	0	0	0	0	0	0	0	0	0	0.00299702	0	0	0.00698249	0	0	0	0	0	0	0	0	0	0	0	0	0	0	0	0	0	0	0	0	0	0	0	0	0	0	0	0	0	0	0	0	0	0.00408524	0	0	0	0.000881284	0	0	0	0	0	0	0	0	0	0	0	0	0	0	0	0.00159046	0	0	0	0	0	0	0	0	0	0	0	0	0	0	0	0	0	0	0	0	0	0.0014182	0	0	0.00239276	0	0
Candidatus Geothermarchaeota	0	0	0	0	0	0	0	0	0.000223886	0	0	0	0	0.00124126	0	0	0	0	0	0	0	0	0	0	0	0	0	0	0	0	0	0.000498669	0	0	0	0	0	0	0	0.000125538	0.000110399	0	0	0	0	0	0	0	0	0	0	0	0	0	0	0	0	0	0	0	0	0	0	0	0	0	0	0	0	0	0	0	0	0	0	0	0	0	0	0	0	0	0	0	0	0	0	0	0	0	0	0	0	0	0	0	0	0	0	0	0	0	0	0	0	0	0	0	0	0	0	0	0	0	0	0	0	0	0	0	0	0	0	0	0	0	0	0	0	0	0	0	0	0	0	0	0	0	0	0	0	0	0	0	0	0	0	0.00050317	0	0	0	0	0	0	0	0	0	0	0	0	0	0	0	0	0	0	0	0	0	0	0	0	0	0	0	0	0	0	0	0	0	0	0	0	0	0	0	0	0	0	0	0	0	0	0	0	0	0	0	0	0	0	0	0	0	0	0	0	0	0	0	0	0	0	0	0	0	0	0	0	0	0	0	0	0	0	0	0	0	0
Candidatus Heimdallarchaeota	0	0	0	0	0	0	0	0	0	0	0	0	0	0	0	0	0	0	0	0	0	0	0	0	0	0	0	0	0	0	0	0	0	0	0	0	0	0.00144329	0	0	0	0	0	0	0	0	0	0	0	0	0	0	0	0	0.00854173	0	0	0	0	0	0	0	0	0	0	0	0	0	0	0	0	0	0	0	0	0	0	0	0	0	0	0	0	0	0	0	0	0	0	0	0	0	0	0	0	0	0	0	0	0	0	0	0	0	0	0	0	0	0	0	0	0	0	0	0	0	0	0	0	0	0	0	0	0	0	0	0	0	0	0	0	0	0	0	0	0	0	0	0	0	0	0	0	0	0	0	0	0	0	0	0	0	0	0	0	0	0	0.000533644	0.000925313	0	0	0	0	0	0	0	0	0	0	0	0	0	0	0.00114346	0	0	0	0	0	0.00132521	0	0	0	0	0	0	0	0	0	0	0	0	0	0	0	0	0	0	0	0	0	0	0	0	0	0	0	0	0	0	0	0	0	0	0	0	0	0	0	0	0.00126502	0	0	0	0	0	0	0	0	0
Candidatus Hydrothermarchaeota	0	0	0	0	0	0	0	0	0	0	0	0	0	0	0	0	0	0	0	0	0	0	0	0	0	0	0	0	0	0	0	0	0	0	0	0	0	0	0	0	0	0	0	0	0	0	0	0	0	0	0	0	0	0	0	0	0	0	0	0	0	0	0	0	0	0	0	0	0	0	0	0	0	0	0	0	0	0	0	0	0	0	0	0	0	0	0	0	0	0	0	0	0	0	0	0	0	0	0	0	0	0	0	0	0	0	0	0	0	0	0	0	0.00244338	0	0	0	0	0	0	0	0	0	0	0	0	0	0	0	0	0	0	0	0	0	0	0	0	0	0	0	0	0	0	0	0	0	0	0	0	0.00527362	0	0	0	0	0	0	0	0	0	0	0	0	0	0	0	0	0	0	0	0	0	0	0.000665903	0	0	0	0	0	0	0	0	0	0	0	0	0	0	0	0	0	0	0	0	0	0	0	0	0	0	0	0	0	0	0	0	0	0	0	0	0	0	0	0	0	0	0	0	0	0	0	0	0	0	0	0	0	0	0	0	0
Candidatus Latescibacteria	0	0	0	0	0	0	0	0	0	0	0	0	0	0	0	0	0	0	0	0	0	0	0	0	0	0	0	0	0	0	0	0	0	0	0	0	0	0	0	0	0	0	0	0	0	0	0	0	0	0	0	0	0	0	0	0	0	0	0	0.000372155	0	0	0	0	0	0	0.000312883	0	0	0	0	0	0	0	0	0	0	0	0	0	0	0	0	0	0	0	0	0	0	0	0	0	0	0	0	0	0	0	0	0	0	0	0	0	0	0	0	0	0	0	0	0	0	0	0	0	0	0	0	0	0	0	0	0	0	0	0	0	0	0	0	0	0	0	0	0	0	0	0	0	0	0	0	0	0	0	0	0	0	0	0	0	0	0	0	0	0	0	0	0	0	0	0	0	0	0	0	0	0	0	0	0	0	0	0	0	0	0	0	0	0	0	0	0	0	0	0	0	0	0	0	0	0	0	0	0	0	0	0	0	0	0	0	0	0	0	0	0	0	0	0	0	0	0	0	0	0	0	0	0	0	0	0	0	0	0	0	0	0	0
Candidatus Lokiarchaeota	0	0.00226418	0	0	0.0035198	0	0	0	0	0	0	0	0	0	0	0	0	0	0	0	0	0	0	0	0	0.000528009	0	0	0	0	0	0	0	0	0	0	0	0	0	0	0	0.000551482	0	0	0	0	0	0.00847214	0	0.00983794	0	0	0.00191191	0	0	0	0	0	0	0	0	0	0	0	0	0	0	0	0	0	0	0.00243911	0	0	0	0	0	0.000630955	0.000898894	0	0	0	0	0	0	0	0	0	0	0	0	0	0	0	0.00164445	0	0	0	0	0	0	0.00790469	0	0	0	0	0	0	0	0.00147855	0	0.00278137	0	0	0	0	0	0	0	0	0	0	0.00174688	0	0.00338302	0	0	0	0	0	0.00182536	0	0	0	0	0	0	0.00246684	0.00306261	0.00255186	0.00303488	0	0.00373134	0	0	0	0	0	0	0	0	0	0	0.00130671	0.00121827	0	0	0	0	0	0	0	0	0	0.00146358	0	0.0012472	0	0.000417872	0.00148388	0.00109394	0.00145722	0	0	0.000846108	0.00255891	0	0	0.00203802	0	0	0.00329406	0	0	0.000656126	0.00734849	0	0	0	0	0.000710614	0.00223046	0.000470504	0.000751066	0	0	0	0	0	0	0	0	0	0	0	0	0	0.000765142	0	0.00528445	0.00173661	0	0	0	0	0	0.000847674	0.0004004	0	0	0	0	0	0	0	0	0.00172531	0	0.00150767	0
Candidatus Marinimicrobia	0	0	0	0	0	0	0	0	0	0	0	0	0	0	0	0	0	0	0	0	0	0	0	0	0	0	0	0	0	0	0	0	0	0	0	0	0	0	0	0	0	0	0	0	0	0	0	0	0	0	0	0	0	0	0	0	0	0	0	0	0	0	0	0	0	0	0	0	0	0	0	0	0	0	0	0	0	0	0	0	0	0	0	0	0	0	0.00163208	0	0	0	0	0	0	0	0	0	0	0	0	0	0	0	0	0	0	0	0	0	0	0	0	0	0	0	0	0	0	0	0	0	0	0	0	0	0	0	0	0	0	0	0	0	0	0	0	0	0	0	0	0	0	0	0	0	0	0	0	0	0	0	0	0	0	0	0	0	0	0	0	0	0	0	0	0	0	0	0	0	0	0	0	0	0	0	0	0	0	0	0	0	0	0	0	0	0	0	0	0	0	0	0	0	0	0	0	0	0	0	0	0	0	0	0	0	0	0	0	0	0	0	0	0	0	0	0	0	0	0	0	0	0	0	0	0	0	0	0	0	0	0
Candidatus Micrarchaeota	0	0	0	0.0121372	0	0.00978379	0.0105953	0	0	0.00750158	0	0	0	0	0.00117283	0.00261264	0	0.00323485	0.000573767	0	0.000917536	0	0	0	0	0	0	0	0	0.00729492	0	0	0	0	0.000466799	0	0	0	0	0	0.00796689	0	0	0.000378038	0	0	0.00871856	0	0	0	0	0	0	0	0	0	0	0.00403035	0	0.0124755	0	0.00371492	0	0	0.00823922	0	0.00468926	0	0	0	0	0	0	0	0	0.00219873	0	0	0	0	0.0050208	0	0	0	0	0	0.00616347	0	0.00226045	0	0	0	0	0	0	0	0	0	0	0	0	0	0	0	0	0	0	0	0.00162765	0	0	0	0	0.00322357	0	0	0.00731639	0	0	0.00619638	0.00564246	0	0	0	0	0	0	0.00369388	0.00226393	0	0	0	0	0.00394657	0	0.0043385	0.0036323	0	0	0	0	0	0	0	0	0	0	0	0	0	0	0.00102829	0.000558895	0	0	0	0	0	0	0	0	0	0	0.00034925	0	0	0	0	0	0	0	0	0	0	0	0	0	0	0	0	0	0	0	0	0	0	0	0	0	0	0	0	0	0	0	0	0	0	0	0	0	0	0	0	0	0	0	0	0	0	0	0	0	0	0	0	0	0	0	0	0	0	0	0	0	0.00204091	0	0	0	0
Candidatus Omnitrophica	0	0	0.00141245	0	0	0	0	0	0	0	0	0	0.000745139	0	0	0	0	0	0	0	0	0	0	0	0	0	0	0.000793519	0	0.000858319	0	0	0	0.00116059	0	0	0	0	0.000980877	0	0	0	0	0	0	0	0	0	0	0	0	0	0	0	0	0	0	0	0	0	0	0	0	0	0	0	0	0	0	0	0	0	0	0	0	0	0	0	0	0	0	0	0	0	0	0	0	0	0.000679352	0.000514487	0	0	0	0	0	0	0	0	0	0	0	0	0	0.000631782	0	0	0	0	0	0	0	0	0	0	0	0	0.000376716	0	0	0	0	0.000496039	0	0.000855826	0.000823357	0	0	0	0	0	0	0.000374109	0	0	0	0	0	0	0	0	0	0	0	0.000510599	0	0	0.000414605	0	0	0.000634879	0	0.000624855	0	0	0.00103863	0.000692063	0.00183773	0	0.000963587	0.00157709	0.000395614	0.000759802	0	0	0.00234295	0	0	0	0	0	0	0	0.00371517	0	0.0041409	0	0	0	0	0.0029045	0	0	0.000646885	0	0	0.000732381	0	0.00241625	0	0	0	0	0	0.00203875	0.000822098	0	0	0.00102911	0	0	0	0	0	0	0	0.00132568	0	0.0016714	0	0.00190016	0	0	0	0.000634999	0	0.00153869	0	0	0	0	0	0	0.00192868	0	0	0	0	0.000645034	0	0
Candidatus Parvarchaeota	0.00656119	0	0	0	0	0	0	0	0.0086627	0	0	0.00320556	0	0	0	0	0	0	0	0	0	0	0	0	0	0	0	0	0	0	0	0	0	0	0	0	0	0	0	0	0	0	0	0	0	0	0	0	0	0	0	0	0	0.000967984	0	0	0	0	0	0	0	0	0	0	0	0	0	0	0	0	0	0	0	0	0	0	0	0	0	0.00259734	0	0	0	0	0	0	0	0.00439722	0	0	0	0	0	0	0	0	0	0	0	0	0	0	0	0	0	0	0	0	0	0	0	0	0	0	0	0	0	0	0	0	0	0	0	0	0	0	0	0	0	0	0	0	0	0	0	0	0	0	0	0	0	0	0	0	0	0	0	0	0	0	0	0	0	0	0	0	0	0	0	0	0	0	0.0061073	0	0	0	0	0	0	0	0	0	0	0	0	0	0	0	0	0	0	0	0	0	0	0	0	0	0	0	0	0	0	0	0	0	0	0	0	0	0	0.00335002	0	0	0	0	0	0	0	0	0	0	0	0	0	0	0	0	0.000628027	0.000876283	0	0	0	0.00307506	0	0	0	0	0	0
Candidatus Saccharibacteria	0	0	0	0	0	0	0	0	0	0	0	0	0	0	0	0	0	0	0	0	0	0	0.00110583	0.000175053	0	0	0	0	0	0	0.000221228	0	0	0	0	0	0	0	0	0.00890484	0.00829279	0	0	0	0	0	0	0	0	0	0.000164279	0	0.00012935	0.00398995	0	0	0.000214625	0	0	0	0	0	0	0	0	0	0	0	0	0	0	0.000191641	0	0	0	0	0	0	0	0	0	0	0	0	0	0.000206612	0	0	0	0	0	0	0	0	0	0	0	0	0	0	0	0	0	0	0	0	0	0	0	0	0.000123141	0.000113422	0	0	0	0	0	0	0	0	0	0	0	0	0	0	0	0	0	0	0	0	0	0	0	0	0	0.000128988	0	0	0	0	0	0	0	0	0	0	0	0	0	0	0.000331341	0	0	0	0.000128757	0	0	0.00010533	0	0	0	0	0	0	0	0	0	0	0	0	0	0	0	0	0	0	0	0	0	0	0	0	0	0	0	0.000229578	0.000127629	0	0	0.00022297	0	0	0.000107418	0	0	0	0	0	0.000108387	0.00110764	0	0	0	0.000120648	0	0.000247377	0.000144991	0	0	0	0	0	0	0	0	0	0	0	0	0	0.000832215	0.000169649	0	0	0	0	0.000122916	0
Candidatus Woesearchaeota	0	0	0	0	0	0	0	0	0	0	0	0	0	0	0	0	0	0	0	0	0	0	0	0.00908565	0.00224323	0	0.00168497	0	0	0	0	0	0	0	0	0	0	0	0	0	0	0	0	0	0	0.00106079	0	0	0	0	0	0	0	0	0	0	0	0	0	0	0	0	0	0	0	0	0	0	0	0	0	0	0	0	0	0	0	0	0	0	0	0	0	0	0	0	0	0	0	0	0.00168932	0	0	0	0	0	0	0	0	0	0	0	0.00438817	0	0	0	0.00249278	0	0	0	0.00285003	0	0	0	0	0.00322825	0	0.00130969	0	0	0	0	0	0	0	0	0	0	0	0	0	0	0	0	0	0	0	0	0	0	0	0	0	0	0	0	0	0	0	0	0	0	0	0	0	0	0.00107694	0	0	0	0.00223512	0	0	0	0	0	0	0.000552453	0	0	0	0	0	0	0	0	0.00205423	0	0	0	0	0	0	0	0	0	0	0	0	0	0	0	0	0	0	0	0.00147863	0	0.00315996	0	0.000433546	0	0	0	0	0	0.00144041	0	0	0	0	0	0	0	0	0	0	0	0	0	0	0	0.00171631	0	0	0	0	0	0	0
Cercozoa	0	0	0	0	0	0	0	0	0	0	0	0	0	0	0	0	0	0	0	0	0	0	0	0	0	0	0	0	0	0	0	0	0	0	0	0	0	0	0	0	0	0	0	0	0	0	0	0	0	0	0	0	0	0	0	0	0	0	0	0	0	0	0	0	0	0	0	0	0	0	0	0	0	0	0	0	0	0	0	0	0	0	0	0	0	0	0	0	0	0	0	0	0	0	0	0	0	0	0	0	0	0	0	0	0	0	0	0	0	0	0	0	0	0	0	0	0	0	0	0	0	0	0	0	0	0	0	0	0	0	0	0	0	0	0	0	0	0	0	0	0	0	0	0	0	0	0	0	0	0	0	0	0	0	0.000115284	0	0	0	0	0	0	0	0	0	0	0	0	0	0	0	0	0	0	0	0	0	0	0	0	0	0	0	0	0	0	0	0	0	0	0	0	0	0	0	0	0	0	0	0	0	0	0.000133644	0	0	0	0	0	0.000121827	0	0	0	0	0	0	0	0	0	0	0	0	0	0	0	0	0	0	0	0	0	0
Chlamydiae	0	0	0	0	0	0	0.000108424	0	0.000128484	0	0	0	0	0	0	0	0	0	0	0	0	0	0	0	0	0	0	0	0	0	0	0	0	0	0	0	0	0	0	0.000135215	0.000120645	0	0	0	0	0	0	0	0.00108833	0	0	0	0	0	0	0	0	0	0	0	0	0	0	0	0	0	0	0	0	0	0	0	0	0	0	0	0	0	0	0	0	0	0	0	0	0	0	0	0	0	0	0	0	0	0	0	0	0	0	0	0	0	0	0	0	0	0	0	0	0	0	0	0	0	0	0	0	0	0	0	0	0	0	0	0	0	0	0	0	0	0	0	0	0	0	0	0	0	0	0	0	0	0	0	0	0	0	0.00192642	0.000719115	0	0	0	0	0	0	0	0	0	0	0	0	0	0	0	0	0	0	0	0	0	0	0.000106	0	0	0	0	0	0	0	0	0	0	0	0	0	0	0	0.000200227	0	0	0	0	0	0	0	0	0	0	0	0	0	0.000114221	0	0	0	0	0	0	0	0	0	0	0	0	0	0	0	0	0	0	0	0	0	0	0	0	0	0	0	0
Chlorobi	0	0	0	0.000140189	0	0	0.000126845	0	0.000199266	0	0.00450857	0.000117221	0	0	0	0	0	0.000108366	0	0	0	0	0.000147444	0	0	0	0	0	0	0	0	0	0	0	0	0	0	0	0	0.000194624	0.000169895	0	0	0	0	0	0	0	0	0	0	0	0.000122531	0	0	0	0	0	0	0	0	0	0	0	0	0	0	0	0	0	0	0	0	0	0	0	0.000111052	0	0	0	0	0	0	0	0	0	0	0	0	0	0	0	0	0	0	0	0	0	0	0	0	0	0	0	0	0	0	0	0	0	0	0	0	0	0	0	0	0	0	0	0	0	0	0	0	0	0	0	0	0	0	0	0	0	0	0	0	0	0	0	0	0	0	0	0	0	0	0	0	0	0	0	0	0	0	0	0	0.00017852	0	0	0	0	0	0	0.000126548	0	0	0	0	0	0	0.000136231	0.000183157	0.00016219	0.000196336	0	0	0	0	0.000151428	0	0	0	0	0.000149972	0	0	0.000124931	0	0	0	0	0	0	0	0	0	0	0	0	0.000147727	0.000189775	0	0	0	0	0	0.00011489	0	0	0	0	0	0	0	0	0	0	0	0.000189924	0.000180081	0	0.000132339	0	0	0	0	0	0	0
Chloroflexi	0.000194402	0.000198405	0.000258726	0.000231094	0.000199905	0.000215421	0.000234217	0.00021079	0.000442386	0.000254926	0	0.000312521	0	0	0	0	0	0.00017247	0.000213558	0.000309892	0.000263328	0	0.00037884	0.000182751	0.000222041	0.000183265	0.000160317	0.000261247	0.000212951	0.000258869	0.000198413	0.000492782	0.0005628	0.000518924	0.000457521	0.000416234	0.000188308	0.000126964	0.000262131	0.000679301	0.000662723	0.000227291	0.000176277	0.000236569	0	0	0	0	0.000170718	0	0.000182783	0	0.000282354	0.000236021	0	0	0.000211591	0	0	0	0	0	0	0	0	0	0	0	0	0	0	0.000179044	0.000491735	0	0	0.000383912	0.00036219	0	0.000254715	0.000145261	0.000120227	0.000135655	0.000238505	0.000125966	0.000268629	0.000177877	0.000278061	0.000134965	0.000168832	0	0.000159845	0.000187855	0.000146964	0	0	0	0	0.000155258	0.000163904	0	0.000130984	0.0001125	0	0.000116647	0	0	0.000206486	0	0	0	0.000119691	0.000138379	0.000115962	0.000127963	0	0.000129795	0	0.000125555	0.000120454	0	0	0	0	0.000124218	0.000111653	0	0	0	0	0	0	0	0	0	0	0	0	0.000123252	0	0.000124079	0	0	0	0	0.000108329	0.000147594	0	0.000474417	0	0.000135951	0	0.000108844	0.000418894	0.000386681	0.000207861	0.000118346	0.000289175	0.000895855	0.000190713	0.000338382	0	0	0.000331004	0.000197241	0.000549846	0	0.000319292	0.000323767	0.000234819	0.000159139	0.000265065	0.000615338	0.000818889	0.000718238	0.000882808	0.000186914	0.00020756	0.000178987	0.000232751	0.000628169	0.000233094	0.000280081	0.000134565	0.000210041	0.000568338	0.000184124	0.000242413	0.000440716	0.000291242	0.000208901	0.000207057	0.000317323	0.000215833	0.000489773	0.000164863	0.000115421	0.000288152	0.000252355	0.00017887	0.00017849	0.000596528	0.000418218	0.00014561	0	0.000224968	0.00030194	0.000431159	0.000367342	0.00017551	0.000543619	0.000269356	0	0.000240577	0.000139237	0.000241095	0.000312702	0.000299808	0.000138969	0.00044665	0.000834297	0.000766616	0.000223651	0.000437139	0.000228962	0.000351592	0.000114859	0.000112173	0.000160429	0.000239579	0.000187547
Chlorophyta	0.000531917	0.000611105	0.000523739	0.000405242	0.000558958	0.000528644	0.000435538	0.000450512	0.000428923	0.000409156	0	0.0082403	0.000237925	0.000242832	0.000159159	0.000353353	0.000336622	0.000355406	0.000594808	0.000734511	0.000743054	0.000283307	0.000936718	0.00046557	0.000413732	0.000546933	0.00044356	0.00054548	0.000470477	0.000561182	0.000439808	0.00110903	0.00131217	0.00138266	0.00104936	0.000930047	0.000552498	0.000452472	0.000748542	0.00111102	0.00115786	0.000609524	0.000555055	0.000709062	0.000128334	0.000306276	0.000511532	0.00129129	0.000661531	0.000651588	0.00812926	0.000556487	0.000962134	0.000815526	0.000535376	0.000498575	0.00524061	0.000114878	0.000119123	0.000145734	0.000231155	0.000188068	0.000204959	0.000156513	0	0.000255739	0	0.000238306	0.000282176	0.000318574	0.000129903	0.00045556	0.00142493	0.000206103	0.000318345	0.00221069	0.00142934	0.000382438	0.0016543	0.000616673	0.000592362	0.0006226	0.000418419	0.000263317	0.000574469	0.000386831	0.000545848	0.000231195	0.000321046	0.000125024	0.000415503	0.000545857	0.000386132	0	0.000229825	0.000283732	0.000280167	0.00036418	0.000377891	0.00016418	0.000900675	0.000309001	0.000206018	0.000334145	0.000184007	0.000239695	0.000510461	0.000871894	0.00122569	0.00124556	0.000428605	0.000451641	0.000429259	0.000400642	0	0.000418186	0.00020976	0.000373606	0.000332917	0	0	0.000214234	0.000239509	0.000508975	0.000415189	0.000191678	0.000120518	0.000108172	0.000130595	0.000132613	0.000133055	0.000166573	0.000156886	0.000156171	0.000156624	0.000162529	0.000261374	0.000330583	0.000295287	0.00040823	0.000279602	0.00026739	0.000296207	0.000611104	0.000325158	0.000366252	0.000205401	0.00186892	0.000229901	0.000390379	0.00017124	0.00136358	0.000635209	0.000996977	0.0010213	0.000620105	0.00100473	0.0014724	0.000906587	0.00147176	0.000478275	0.000208738	0.000992389	0.00123467	0.000999935	0.000424867	0.00260423	0.000758667	0.000908248	0.00052303	0.000597224	0.00173657	0.00171553	0.00153221	0.00171107	0.000622921	0.000935684	0.000626454	0.000835686	0.00122768	0.000530759	0.000677858	0.000301454	0.000499188	0.00140621	0.000780043	0.000831251	0.00106353	0.000731562	0.00140207	0.000616568	0.000701159	0.000550401	0.00101102	0.000410524	0.000575231	0.000669052	0.000592533	0.000474771	0.00248484	0.00157763	0.00203585	0.000486362	0.000671733	0.000583291	0.00133675	0.000983852	0.00263434	0.000454898	0.00162176	0.00167963	0.000641271	0.000820103	0.000280068	0.000503092	0.000701907	0.000809816	0.000826588	0.0013497	0.00162787	0.00167615	0.00159462	0.00139209	0.00075379	0.000732271	0.000367258	0.000410574	0.000466088	0.00065863	0.000375094
Chordata	0.0993374	0.125209	0.111484	0.147682	0.110696	0.156851	0.11366	0.124413	0.137218	0.113784	0.146078	0.0744868	0.0524754	0.0837966	0.0556583	0.160411	0.141688	0.0627926	0.220957	0.0998897	0.0512569	0.0909588	0.155332	0.0588356	0.0422484	0.136902	0.0315283	0.0605493	0.323354	0.110051	0.0426726	0.0517091	0.0684682	0.0890944	0.0563347	0.125309	0.10223	0.0532351	0.0598186	0.0982016	0.0881616	0.0564158	0.0968599	0.0442613	0.0935153	0.0354711	0.107091	0.0931689	0.328781	0.0605251	0.0558095	0.736729	0.181496	0.0852645	0.0784281	0.148024	0.0970194	0.0776238	0.0524912	0.0526461	0.0850861	0.058099	0.105607	0.183731	0.0533312	0.0989229	0.0182166	0.0464243	0.53623	0.064827	0.0296697	0.097435	0.0708514	0.0417742	0.311496	0.0626467	0.0519821	0.111682	0.0558662	0.0675929	0.0491414	0.168464	0.0563154	0.0615588	0.0654217	0.116181	0.0837629	0.0479574	0.0614177	0.0308003	0.0885723	0.0557956	0.0782335	0.0242565	0.0970473	0.0682361	0.0795698	0.0440379	0.0324321	0.0300756	0.0995106	0.184678	0.0389636	0.13916	0.0693741	0.0770389	0.148386	0.0656561	0.0982676	0.115841	0.436271	0.366162	0.235907	0.120035	0.0567347	0.150775	0.111733	0.388251	0.301007	0.0756631	0.0414835	0.0917586	0.124652	0.0726998	0.0656428	0.070903	0.0597406	0.0312115	0.0254815	0.0338699	0.0220121	0.0446765	0.0394015	0.0562557	0.034607	0.0376446	0.100417	0.221876	0.146049	0.191575	0.0976196	0.088937	0.211031	0.0329033	0.163022	0.191271	0.0729802	0.299185	0.0356494	0.0544103	0.0301076	0.322731	0.0667271	0.36964	0.289279	0.668786	0.212864	0.120985	0.359335	0.222973	0.0664481	0.0645568	0.115572	0.387211	0.104372	0.455386	0.0639186	0.0854611	0.113818	0.106275	0.0847553	0.153394	0.149213	0.218935	0.130305	0.128451	0.118456	0.309289	0.101049	0.200497	0.308549	0.53006	0.0549468	0.190678	0.200923	0.309259	0.103219	0.0882516	0.177364	0.219394	0.165583	0.0950096	0.212437	0.156219	0.0862489	0.107417	0.141965	0.189721	0.105924	0.562317	0.131559	0.137021	0.492998	0.371972	0.262976	0.216592	0.149937	0.146706	0.0738984	0.116458	0.217966	0.774763	0.246988	0.0844628	0.0474844	0.223813	0.34724	0.516792	0.155453	0.105791	0.150782	0.363334	0.0975652	0.0867922	0.295542	0.199148	0.289355	0.15302	0.273284	0.418042
Chytridiomycota	0	0	0	0.000122426	0	0	0.000107634	0	0.000225809	0	0.00180343	0.000152037	0	0	0	0	0	0	0	0	0	0	0	0	0	0	0	0	0	0	0	0	0	0	0	0	0	0	0	0.000108065	0	0	0	0	0	0	0	0	0.000213397	0	0	0	0	0	0	0	0	0	0	0	0	0	0	0	0	0	0	0	0	0	0	0	0	0	0	0	0	0	0	0	0	0	0	0	0	0	0	0	0	0	0	0	0	0	0	0	0	0	0	0	0	0	0	0	0	0	0	0	0	0	0	0	0	0	0	0	0	0	0	0	0	0	0	0	0	0	0	0	0	0	0	0	0	0	0	0	0	0	0	0	0	0	0	0	0	0	0	0.000129387	0	0	0	0	0	0	0	0	0	0.000106116	0	0	0	0	0	0	0	0	0	0	0	0	0	0.00014178	0.000113917	0.000107817	0.000115916	0	0	0	0	0	0	0.000112814	0	0	0	0	0	0	0	0	0	0	0	0	0	0	0	0	0	0	0	0	0	0.000167933	0	0	0	0	0	0	0	0	0	0	0	0	0	0	0	0	0.000130176	0	0	0	0	0	0	0	0	0
Ciliophora	0.000145264	0.000201129	0.000172349	0.000228482	0.000163676	0.000199911	0.000192374	0.000331832	0.000191573	0.000188424	0	0.000151007	0	0	0	0	0.000126996	0	0	0.000186352	0.000134572	0	0.000368308	0	0	0	0	0.000121961	0.00016621	0.000199892	0	0	0.000130601	0.000218434	0.000105378	0.000162123	0.000181452	0	0.000133449	0.000224462	0.00017915	0.000117548	0.000204928	0.000111844	0	0	0	0	0.000213397	0	0	0	0.000337546	0.000143393	0.000156294	0	0.000116921	0	0	0	0	0	0	0	0	0.000194289	0	0	0	0	0	0.000174886	0.000173632	0	0	0.000132988	0.000119944	0.000192852	0.000107867	0	0	0	0.000216852	0.000196458	0.000153861	0.000189121	0.000171602	0.000160152	0	0	0	0	0	0	0.000111345	0	0.000112991	0	0	0	0.00010792	0.0001185	0	0	0	0	0.000116405	0	0	0.000109831	0.000168788	0.000246773	0.000129241	0.000145764	0	0.000155643	0	0.000174122	0.000149693	0	0	0	0.000162409	0	0.000108644	0	0	0	0	0	0	0	0	0	0	0	0.000132693	0.000137019	0.000106546	0.000179583	0	0	0.000131442	0	0.000112779	0.000125728	0	0.000172515	0.000134801	0.000108681	0.00011354	0.000213051	0.000172053	0.000203286	0.000233524	0	0.00017248	0.000383856	0.000129935	0.00025007	0.000128601	0	0.000294525	0.000122256	0.000210546	0	0.000178376	0.000229908	0.000118189	0.000189378	0.000112791	0.000470113	0.000333435	0.000276746	0.000281167	0	0.000154836	0	0.000156721	0.000318897	0.00022115	0.00029986	0	0.000166942	0.00023936	0	0.000128817	0.000175948	0.000181517	0.000170342	0.000233991	0.000126728	0.000237286	0.000227138	0.000124932	0.000154394	0.000314778	0.000280019	0	0	0.000246881	0.000330012	0.000120484	0	0.000154438	0.00029841	0.00024323	0.000405752	0.000163418	0.000279888	0.000173095	0	0	0.000116828	0	0.00015095	0.000255539	0	0.000204714	0.000267768	0.0003763	0.000140962	0.000280317	0.000268427	0.000219512	0.000108344	0	0.000106953	0.000137694	0.000375094
Cnidaria	0.000488073	0.000699866	0.000835386	0.000897384	0.000510653	0.000717137	0.000761862	0.00105336	0.00130062	0.000804398	0	0.000738968	0.000263641	0.000256542	0.000160576	0.000370155	0.00035933	0.000326624	0.000481822	0.000812705	0.000482734	0.00041173	0.001231	0.000359529	0.000295708	0.000355077	0.000292824	0.000395559	0.000584532	0.000630964	0.00037788	0.000608573	0.000682531	0.00073554	0.000676451	0.000622064	0.000550569	0.000326813	0.000454376	0.00117231	0.00103061	0.000403694	0.000672087	0.000416893	0.000209324	0.000238268	0.000241127	0.000336775	0.000277416	0.000251671	0.000362407	0.000395985	0.00119441	0.000625325	0.00047149	0.000304458	0.000454536	0.000190503	0.000159171	0.000285555	0.000279858	0.000236826	0.000290394	0.000139966	0.000190325	0.000619981	0.00013789	0.000269958	0.000127094	0.000289674	0.000144115	0.000415324	0.000723189	0.000227646	0.000153254	0.000649888	0.000620949	0.000494992	0.000511445	0.000380053	0.000350876	0.000324907	0.000499938	0.000495385	0.000547919	0.000608747	0.000575141	0.000381272	0.000285904	0.000246994	0.00030318	0.000366608	0.000299537	0.000169488	0.000328685	0.000325483	0.000366275	0.000283287	0.000267346	0.000199517	0.0004047	0.000453835	0.000206729	0.0003524	0.00029036	0.000235262	0.000494323	0.000318763	0.000410719	0.000431652	0.000678868	0.000740692	0.000451957	0.000498656	0.000182479	0.000488161	0.000265708	0.000648639	0.000551101	0.000121995	0.000143251	0.000299017	0.000508287	0.000403087	0.00041218	0.000312294	0.000232125	0.000171728	0.00017826	0.00021344	0.000198316	0.000220043	0.000222242	0.000218609	0.000202406	0.000187628	0.000372573	0.000441706	0.000381598	0.000544812	0.000308175	0.000297161	0.000451607	0.000246282	0.00038865	0.000421229	0.00023364	0.000316278	0.000305611	0.000296789	0.000261451	0.00047067	0.000661295	0.000801997	0.000501848	0.000287829	0.000772542	0.00129216	0.000427421	0.00100906	0.000335997	0.000314874	0.00097187	0.000419916	0.000883158	0.000201932	0.00065835	0.000728859	0.0004818	0.000513933	0.000409332	0.00155767	0.00136759	0.00117158	0.00124961	0.000411539	0.000578743	0.000447467	0.000616597	0.00108245	0.000694802	0.00123753	0.000337523	0.000554471	0.000984875	0.000417044	0.000429719	0.000748356	0.000663671	0.000529919	0.00056472	0.000603279	0.000754397	0.000801081	0.000400249	0.000406596	0.000900106	0.000810943	0.000390736	0.000361492	0.00111899	0.00127853	0.000383347	0.000293883	0.000469415	0.000905339	0.000802193	0.00122656	0.000592864	0.000946457	0.000586407	0.000228647	0.000364452	0.000381956	0.000361709	0.000580401	0.000798825	0.000298763	0.000792272	0.00118135	0.00194691	0.000705393	0.000921843	0.000666922	0.00064636	0.000346869	0.000274079	0.000360103	0.000453297	0
Crenarchaeota	0	0.000123265	0.000208238	0.000266272	0.000111705	0.00022016	0.00025448	0.000235589	0.000443541	0.000219789	0	0.000160896	0	0	0	0	0	0	0.000114669	0.000180103	0.000139786	0	0.000267806	0	0	0	0	0	0.00012362	0.000135737	0	0.000105265	0.000139361	0.000107058	0.000130342	0	0.000169241	0	0.000118172	0.000257527	0.000261123	0	0	0	0	0	0	0	0.000128038	0	0.000107413	0	0.000206917	0.000134328	0.000105771	0	0.000108021	0	0	0	0	0	0	0	0	0	0	0	0	0	0	0	0.000150001	0	0	0.000147214	0.000135005	0	0.000122485	0	0	0	0	0	0	0.000128683	0	0	0	0	0	0	0	0	0	0	0	0	0	0	0	0	0	0	0	0	0	0	0	0	0.000130307	0.000157749	0	0	0	0	0	0.000121238	0.000110125	0	0	0	0	0	0	0	0	0	0	0	0	0	0	0	0	0	0	0	0	0	0	0	0	0	0	0	0	0	0	0	0	0	0.000181072	0.000193231	0	0	0.000175646	0.000318347	0	0.000182895	0	0	0.000131407	0	0.000666781	0	0.000142031	0.000184508	0	0.000121853	0	0.000303651	0.000309839	0.000273725	0.000309845	0	0.00011787	0.000223734	0.000137272	0.000260079	0.000155458	0.000217813	0	0	0.000214213	0	0	0.000179483	0.000197648	0.000132557	0.00014017	0.000145623	0.000140005	0.000179197	0	0	0.000193778	0.000167794	0	0	0.000253504	0.000313262	0.000251736	0.000461816	0	0.000176479	0.000161564	0.000221658	0.000121268	0.000203369	0.000111193	0	0	0	0	0.000202124	0.000154331	0	0.000181673	0.000300023	0.000306647	0.000136893	0.000216143	0.000139993	0.000148484	0	0	0	0.000120926	0
Cryptomycota	0	0	0	0.000200967	0.000155482	0	0	0	0	0	0	0.00032138	0	0	0	0	0	0	0	0.000174494	0	0	0.000264195	0	0	0	0	0	0	0	0	0	0	0	0	0	0	0	0	0	0	0	0.000192545	0	0	0	0	0	0	0	0	0	0.000213523	0	0	0	0	0	0	0	0	0	0	0	0	0	0	0	0	0	0	0.000118262	0	0	0	0.000210512	0.000195612	0	0.000211198	0	0	0	0	0	0	0	0	0	0	0	0	0	0	0	0	0	0	0	0	0	0.000148499	0	0	0	0	0	0	0	0	0	0	0	0	0.000127963	0	0	0	0	0	0	0	0	0	0	0	0	0	0	0	0	0	0	0	0	0	0	0	0.000109648	0	0	0	0	0	0	0	0.000122136	0	0	0	0.000106298	0	0	0	0	0	0	0.000220726	0.000450705	0.000143569	0	0	0	0	0.000160768	0	0	0	0	0	0	0	0	0	0.000409658	0	0.000134699	0	0	0.000185011	0	0	0	0	0	0.000327148	0.000118304	0	0	0	0	0.000151505	0	0	0	0	0	0.000219368	0	0	0	0.000118422	0	0	0	0.000153261	0.000304347	0	0.000491877	0	0	0.00019919	0	0	0	0	0.000198781	0.000272941	0	0	0	0	0.000191098	0	0	0	0.000112687	0	0.000123811	0.000158014	0
Cyanobacteria	0.00094074	0.00105581	0.00159453	0.00160181	0.0010254	0.00117146	0.00135004	0.00160366	0.00323096	0.00149418	0	0.00143035	0.000472606	0.000649706	0.00051028	0.000674629	0.000674296	0.000566469	0.000886636	0.00152574	0.000942806	0.000692038	0.00182228	0.000773075	0.000560549	0.000719242	0.000623508	0.000855615	0.000917854	0.000970645	0.000703204	0.000994306	0.0012231	0.00167769	0.00105024	0.00127869	0.00107929	0.000820079	0.00106073	0.00245323	0.00224367	0.00100671	0.00102076	0.000900979	0.000427318	0.0005312	0.000454178	0.000530366	0.00194191	0.000422972	0.000749636	0.00056919	0.00186908	0.00120038	0.000680099	0.000491225	0.000825123	0.000312518	0.00023169	0.00043878	0.000504405	0.000452756	0.000486435	0.000186893	0.000272176	0.000799262	0.000188782	0.000449602	0.000214729	0.000505552	0.000260628	0.000798239	0.00153202	0.000404876	0.000308145	0.00124101	0.00118565	0.000668246	0.000964253	0.00073544	0.000609733	0.000645036	0.000935393	0.000854145	0.000893479	0.00114097	0.000977368	0.000713213	0.000597317	0.000427988	0.000726552	0.000877376	0.000711565	0.000282144	0.000754448	0.000737426	0.000907498	0.000637435	0.000574029	0.000455211	0.00064034	0.000937003	0.000481555	0.000618835	0.000436921	0.000313835	0.000969465	0.000489484	0.000535249	0.000535157	0.000942135	0.00123536	0.000779614	0.000870397	0.000241247	0.000840434	0.000582746	0.000976916	0.00082681	0.00019944	0.000207484	0.00053715	0.000628755	0.000620736	0.000643509	0.000546048	0.000386388	0.000337264	0.000320289	0.000465651	0.000359228	0.000357434	0.000338129	0.000382414	0.00038433	0.000304551	0.000634808	0.00110927	0.000698262	0.000824984	0.000497707	0.000475787	0.000834715	0.000443158	0.000609928	0.00079982	0.000455408	0.00123636	0.000595394	0.000784067	0.000643763	0.0010364	0.00153391	0.00842435	0.00472033	0.00282769	0.00679562	0.0125485	0.0048388	0.00582899	0.00119992	0.00121492	0.00348352	0.00143647	0.0440769	0.00164821	0.00625544	0.0151686	0.00537059	0.00157844	0.00178408	0.0143678	0.0242746	0.023888	0.0160261	0.00123083	0.00118491	0.000805441	0.00266539	0.0212189	0.00688214	0.00482803	0.00191125	0.00408225	0.00801205	0.00177045	0.00123349	0.00474092	0.00838257	0.00185549	0.00537629	0.00443408	0.00263493	0.0143583	0.00169335	0.00147099	0.0041464	0.00345662	0.00215261	0.00413868	0.00876366	0.00568915	0.0051637	0.00205718	0.00295134	0.00558942	0.0147607	0.00649507	0.00139037	0.0132433	0.00228778	0.00258166	0.000919499	0.00160126	0.00231297	0.0116363	0.00501506	0.00319802	0.0124081	0.0163757	0.0282977	0.00236613	0.00897564	0.00260125	0.00484804	0.00351839	0.0027489	0.0014324	0.0053624	0
Deferribacteres	0	0	0	0	0	0	0	0	0.00011579	0	0	0	0	0	0	0	0	0	0	0	0	0	0	0	0	0	0	0	0	0	0	0	0	0	0	0	0	0	0	0	0	0	0	0	0	0	0	0	0	0	0	0	0	0	0	0	0	0	0	0	0	0	0	0	0	0	0	0	0	0	0	0	0	0	0	0	0	0	0	0	0	0	0	0	0	0	0	0	0	0	0	0	0	0	0	0	0	0	0	0	0	0	0	0	0	0	0	0	0	0	0	0	0	0	0	0	0	0	0	0	0	0	0	0	0	0	0	0	0	0	0	0	0	0	0	0	0	0	0	0	0	0	0	0	0	0	0	0	0	0	0	0	0	0	0	0	0	0	0	0	0	0	0	0	0	0	0	0	0	0	0	0	0	0	0	0	0	0.00013424	0	0	0	0	0	0	0	0	0	0	0	0	0	0	0	0	0	0	0	0	0	0	0	0	0	0	0	0	0	0	0	0	0	0	0	0	0	0	0	0	0	0	0	0	0	0	0	0	0	0	0	0
Deinococcus-Thermus	0.000824264	0.000476717	0.000591259	0.000417432	0.000797896	0.000553202	0.000533698	0.000369621	0.000627035	0.000406797	0	0.00112442	0.000306539	0.000566346	0.000610918	0.000469779	0.00063666	0.000442622	0.000662978	0.000890098	0.000728012	0.00025226	0.000779044	0.000523567	0.000500889	0.000875616	0.000510865	0.000745147	0.000406952	0.00052359	0.000464864	0.000622132	0.000851744	0.00166565	0.000669602	0.00095495	0.0010915	0.0011918	0.00107044	0.00184624	0.00174721	0.00175427	0.000527132	0.000838724	0.000446395	0.000467694	0.000460334	0.000364332	0.000917607	0.000351604	0.000756105	0.000191176	0.000948283	0.00411093	0.000322692	0.000704116	0.000591079	0.000189954	0.00377044	0.000191071	0.000502692	0.000334343	0.000373384	0.000145934	0	0.000205849	0	0.000226911	0	0.000294379	0.000311368	0.000738313	0.000849224	0.000248856	0.000353605	0.000860812	0.000818375	0.00181148	0.000760279	0.000516178	0.000419503	0.00110996	0.000470642	0.000362636	0.000655371	0.000468663	0.000579513	0.000315266	0.000462887	0.000152791	0.000602349	0.000772442	0.000617052	0.000563954	0.000669856	0.000642268	0.000438522	0.000358766	0.000455836	0.000185926	0.000359661	0.000879503	0.000311618	0.000391109	0.000171883	0.00018023	0.000725016	0.000238237	0.000303502	0.000191397	0.000422501	0.0331551	0.000720784	0.000536144	0.00010828	0.000891946	0.00035629	0.00129926	0.00120073	0	0	0.000433732	0.00018097	0.000468222	0.000513804	0.000266946	0.000167703	0.000173185	0.000195893	0.000551821	0.000145522	0.000311758	0.000257946	0.000252195	0.000312645	0.000356177	0.000820091	0.00287675	0.00142533	0.00172669	0.00139376	0.00102495	0.00139174	0.000662483	0.00245135	0.00779016	0.000493561	0.000876953	0.000273823	0.000920945	0.000482947	0.000742844	0.00122685	0.0057213	0.00153551	0.00142232	0.00251815	0.00342271	0.0029977	0.00242045	0.000365434	0.000533261	0.00182726	0.000898021	0.0109736	0.00100429	0.00206464	0.00464067	0.00226836	0.000985199	0.00148588	0.00660531	0.013619	0.0127535	0.013134	0.000754214	0.000763274	0.00107392	0.00126663	0.0106046	0.00249647	0.00317563	0.000920317	0.00239046	0.00909752	0.00084033	0.000897069	0.00340894	0.00377658	0.00120772	0.00239714	0.00253468	0.00136065	0.00819622	0.00936685	0.00161364	0.0159967	0.00987217	0.0105988	0.00121664	0.0102136	0.00172419	0.00401892	0.000797683	0.00174634	0.0019955	0.00736603	0.00260727	0.00184124	0.00505396	0.00115063	0.000760591	0.000685639	0.000540916	0.00140477	0.00489393	0.0031115	0.00160441	0.00584367	0.0132233	0.0160977	0.00101071	0.00368511	0.00244491	0.00427017	0.00185463	0.00178799	0.00127666	0.00759847	0.000562641
Discosea	0	0	0	0	0	0	0	0	0	0	0	0.000129994	0	0	0	0	0	0	0	0	0	0	0	0	0	0	0	0	0	0	0	0	0	0	0	0	0	0	0	0.000143548	0.000128578	0	0	0	0	0	0	0	0.000106699	0.000266091	0	0	0.000114007	0	0	0	0	0	0	0	0	0.0001277	0	0	0	0	0	0	0	0	0	0	0	0	0	0	0	0	0	0	0	0	0	0	0	0	0	0	0	0	0.000116798	0.000108244	0.000165273	0	0	0	0	0	0	0	0	0	0	0	0	0	0	0	0	0	0.000135349	0	0	0	0	0.000120379	0	0	0	0	0	0	0	0	0	0	0	0	0	0	0	0	0	0	0	0	0	0	0	0	0	0	0	0	0	0	0	0	0	0	0	0	0	0	0	0	0	0.000109564	0	0.000108196	0	0	0	0	0	0	0	0	0	0	0	0.000117672	0.000142735	0.000128265	0.000156026	0	0	0	0	0.000113785	0	0	0	0	0.000110421	0	0	0	0	0	0	0	0	0	0	0	0	0	0	0	0.000112802	0.000130259	0	0	0	0.000395955	0	0.000183417	0	0	0	0	0	0	0	0	0	0	0.000191421	0.000143795	0.0001512	0	0	0.000266675	0	0	0	0	0	0
Echinodermata	0.000513717	0.000666495	0.000869248	0.000995777	0.000568447	0.000873964	0.00085476	0.00105838	0.00160836	0.000873966	0	0.000729903	0.000302694	0.000301925	0.000282071	0.00042735	0.000418833	0.000341015	0.000435323	0.000786587	0.00050279	0.000367629	0.00120513	0.00043823	0.00030375	0.000404628	0.000265715	0.00043261	0.000658162	0.000643345	0.000499902	0.000609643	0.000634671	0.00076918	0.000554725	0.000648492	0.000595772	0.000381963	0.000702097	0.00120914	0.00111225	0.000603183	0.000775522	0.000618256	0.000215047	0.000288269	0.000278362	0.000329851	0.000405454	0.00024221	0.000422131	0.000449899	0.00110406	0.00059747	0.000465622	0.00032403	0.000508546	0.000189405	0.000152206	0.000244818	0.000289403	0.000273975	0.000287661	0.000126404	0.000191764	0.000628296	0.000118842	0.00033256	0.000170835	0.00036831	0.000172891	0.000469258	0.000724195	0.000269288	0.000188766	0.000737309	0.000647805	0.00050098	0.000498844	0.000380053	0.000331268	0.000373518	0.000557733	0.000463167	0.000475797	0.00061312	0.000522458	0.000427997	0.000339993	0.000229113	0.000341753	0.000412785	0.000329886	0.000157987	0.000332125	0.00037715	0.000392948	0.000346186	0.000336732	0.000207037	0.000512403	0.000498335	0.000230004	0.000396935	0.00029788	0.000244892	0.000561652	0.000343905	0.000427615	0.000451303	0.000755831	0.000805691	0.000463692	0.00050808	0.000181808	0.000540226	0.000276542	0.000639825	0.000587809	0.000187439	0.00019829	0.000366872	0.000540412	0.000459502	0.000445442	0.000430574	0.000345923	0.000215434	0.000239563	0.0002855	0.000253447	0.000289826	0.000276252	0.000292192	0.000274091	0.000264659	0.000410834	0.000505627	0.000391429	0.000605999	0.000354347	0.000333894	0.000445182	0.00039516	0.000427155	0.000448093	0.000303606	0.000560675	0.000376045	0.000358608	0.000327217	0.000484839	0.000612593	0.000848774	0.000528049	0.000311131	0.000770582	0.00135231	0.000451733	0.000997054	0.000353094	0.000228307	0.00104752	0.000474625	0.000901281	0.000226588	0.000799584	0.000788476	0.00051813	0.000513036	0.000427693	0.00171973	0.00146603	0.00123618	0.00129273	0.000454421	0.000646616	0.000357974	0.000676553	0.00117955	0.000737539	0.00133984	0.00028883	0.000567565	0.0010674	0.00048953	0.000463967	0.000808286	0.000698414	0.000594184	0.000713195	0.000628851	0.000938049	0.000863415	0.000488752	0.000430955	0.00094966	0.000838123	0.000400469	0.000370514	0.00118864	0.00122739	0.000426061	0.00012595	0.000517577	0.000951544	0.000874857	0.00122335	0.000563152	0.00105251	0.000640771	0.000268146	0.000459636	0.000348469	0.000453834	0.000666291	0.00086355	0.000320881	0.000878973	0.00126802	0.0014812	0.000686065	0.00101805	0.000708254	0.000712485	0.000379082	0.000358541	0.000455034	0.000503884	0
Elusimicrobia	0	0	0	0	0	0	0	0	0.000127715	0	0	0	0	0	0	0	0	0	0	0	0	0	0	0	0	0	0	0	0	0	0	0	0	0	0	0	0	0	0	0	0	0	0	0	0	0	0	0	0	0	0	0	0	0	0	0	0	0	0	0	0	0	0	0	0	0	0	0	0	0	0	0	0	0	0	0	0	0	0	0	0	0	0	0	0	0	0	0	0	0	0	0	0	0	0	0	0	0	0	0	0	0	0	0	0	0	0	0	0	0	0	0	0	0	0	0	0	0	0	0	0	0	0	0	0	0	0	0	0	0	0	0	0	0	0	0	0	0	0	0	0	0	0	0	0	0	0	0	0	0	0	0	0	0	0	0	0	0	0	0	0	0	0	0	0	0	0	0	0	0	0	0	0	0	0	0	0	0	0	0	0	0	0	0	0	0	0	0	0	0	0	0	0	0	0	0	0	0	0	0	0	0	0	0	0	0	0	0	0	0	0	0	0	0	0	0	0	0	0	0	0	0	0	0	0	0	0	0	0	0
Euglenozoa	0.000312863	0.000424959	0.000616604	0.000710349	0.00036121	0.000714552	0.000593437	0.00057923	0.00123484	0.000642622	0.000901713	0.00064276	0.000273975	0.000227232	0.000157741	0.000272058	0.000240955	0.000262739	0.000307188	0.000457467	0.000349366	0.000181697	0.000650557	0.00027844	0.000203364	0.000233439	0.000150736	0.000224882	0.000325742	0.000325949	0.000311064	0.000377347	0.000438526	0.000468918	0.000386606	0.000369986	0.000292209	0.000215511	0.000273471	0.000776613	0.000749984	0.000257044	0.00113196	0.000225191	0.000120877	0.000154505	0.000146988	0.000208407	0.000426794	0.000166893	0.00032585	0.000227893	0.000527416	0.000365405	0.000229959	0.000171446	0.000341256	0	0	0.000113276	0.000153818	0.000139309	0.00013218	0	0	0.000278251	0	0	0	0.000113181	0	0.000254625	0.000653301	0.000338137	0.000227677	0.000488034	0.000416446	0.000288802	0.000343092	0.000210126	0.000237013	0.000231423	0.000271463	0.000220198	0.000309812	0.000341073	0.000319158	0.000196802	0.000170844	0	0.000186228	0.000187028	0.000189685	0	0.000154278	0.000296606	0.00020519	0.000292522	0.000275724	0.000125944	0.000347476	0.000363501	0.000147881	0.000272909	0.000163596	0.000165708	0.000373685	0.00015103	0.000199415	0.000229084	0.000616767	0.000350138	0.00029029	0.000320221	0	0.000295592	0.00016589	0.000401307	0.000323064	0.000124585	0.000127224	0.000259044	0.000250931	0.000308233	0.000255732	0.00020321	0.000192537	0.000121466	0.000134728	0.000161108	0.000157211	0.000230374	0.000218158	0.000220136	0.00020843	0.000206707	0.000236441	0.000262565	0.000201545	0.000351779	0.000269517	0.00023313	0.00025036	0.000274837	0.000241644	0.000300655	0.000200559	0.00038816	0.000221063	0.000182018	0.000200276	0.000285571	0.000453721	0.000577289	0.000423111	0.000236693	0.00050372	0.000892598	0.000319005	0.000786752	0.000310871	0.000197731	0.000765018	0.000253509	0.000634159	0.000138464	0.000417964	0.000535638	0.000326034	0.000268306	0.000287568	0.0010843	0.00107071	0.000872063	0.000966637	0.000274317	0.000465418	0.000178987	0.000404743	0.00078366	0.000428116	0.00102704	0.000245686	0.000375164	0.000815242	0.000288101	0.000238467	0.000564263	0.000457515	0.000385283	0.000333647	0.000446822	0.000456448	0.000581384	0.000339885	0.000245831	0.000546572	0.000441289	0.00027786	0.000277733	0.000855251	0.00070582	0.000261308	0.000167933	0.000318402	0.000663402	0.000580023	0.000968187	0.000386721	0.000655982	0.000356918	0.000180567	0.00018661	0.000264961	0.000299938	0.000442437	0.000591372	0.000228846	0.000548269	0.000962776	0.00106562	0.000431461	0.00066946	0.000436441	0.000491112	0.000229959	0.000207405	0.00027899	0.000377416	0.000187547
Euryarchaeota	0.00115218	0.00123197	0.0014157	0.00125613	0.00123027	0.00126818	0.00112898	0.00118355	0.00221001	0.00119893	0.00360685	0.00144786	0.000543623	0.000609208	0.000490638	0.000624562	0.000656214	0.000677669	0.00261025	0.00354886	0.00160443	0.00232414	0.00233623	0.0011257	0.000770658	0.00104232	0.000646877	0.00123762	0.00114813	0.00275977	0.00119455	0.00159931	0.00195723	0.00294284	0.00165048	0.00185247	0.0010825	0.000718347	0.00142008	0.0029078	0.00289185	0.00122474	0.00116498	0.00131787	0.000322743	0.000600977	0.000769625	0.000594619	0.005591	0.000549634	0.00105593	0.000773535	0.00156733	0.00129597	0.000687759	0.000533555	0.00116982	0.00022907	0.000205264	0.000244555	0.000449828	0.000464365	0.000283346	0.000133727	0.00016568	0.00056502	0.000149973	0.000559049	0.000214117	0.000562949	0.000282357	0.00112551	0.00188113	0.000397325	0.000291775	0.0018307	0.00166143	0.000586859	0.00119292	0.000879787	0.000750772	0.00076324	0.00101102	0.000779777	0.00112281	0.00108928	0.00102633	0.000595965	0.000702533	0.000416503	0.000854613	0.00111737	0.000815479	0.000262047	0.000567556	0.000651314	0.000587847	0.000762119	0.000737752	0.000329629	0.000709966	0.00091167	0.000360302	0.000688357	0.000383515	0.000322396	0.00101735	0.000620822	0.000657275	0.000737052	0.000875522	0.00093066	0.00233915	0.000841705	0.000209716	0.000913548	0.000435506	0.00667598	0.00293285	0.000191497	0.000212454	0.000484801	0.000665699	0.000728404	0.000683289	0.000548229	0.000343586	0.000296472	0.000357622	0.000381124	0.000390008	0.000322995	0.000294407	0.0003099	0.000312846	0.000291084	0.000578062	0.00101322	0.00108352	0.00157382	0.00143647	0.00119744	0.00109444	0.00043555	0.00353806	0.00508989	0.000380026	0.00449978	0.000452151	0.000865214	0.000368042	0.000789087	0.0015013	0.00201647	0.000993619	0.000681382	0.00155564	0.00313329	0.00151191	0.00164032	0.000379855	0.000463817	0.001569	0.00127331	0.0023502	0.00036334	0.00157701	0.00165262	0.00123865	0.00085348	0.00152647	0.00323244	0.00411881	0.00338369	0.00413709	0.00083014	0.00100507	0.000536961	0.00153764	0.00279329	0.00139502	0.00174934	0.000543533	0.00109367	0.00299692	0.00074231	0.0014425	0.00205652	0.0014649	0.00107145	0.00121799	0.0017107	0.00135732	0.00250656	0.00105235	0.000589596	0.00148706	0.00132592	0.000840107	0.000833077	0.00302118	0.00204066	0.000741209	0.000335866	0.000989775	0.00177731	0.00173364	0.00189018	0.000965996	0.00219249	0.00172022	0.000494325	0.00126972	0.000570626	0.0012317	0.00146849	0.00160055	0.000725921	0.00218274	0.00400715	0.00397281	0.00106056	0.00213813	0.00130232	0.00142565	0.000642582	0.000597529	0.000826882	0.00123172	0.00131283
Evosea	0.000144271	0.000250617	0.000223446	0.0002452	0.000173381	0.000236533	0.000202374	0.000333899	0.000269663	0.000192197	0	0.000187472	0	0	0	0.000109129	0.000115011	0	0	0.000170328	0.000118127	0	0.000397496	0	0	0	0	0	0.000136072	0.000187961	0	0	0	0	0	0.000107743	0.000168599	0	0	0.000266398	0.000244596	0	0.000716278	0	0	0	0	0	0.000149378	0	0	0	0.000418736	0.000156908	0.000151242	0	0.000125013	0	0	0	0	0	0	0	0	0.000239515	0	0	0	0	0	0	0.000134917	0	0	0.000173812	0.00015315	0.000172301	0.000158105	0	0	0	0.000171953	0.000187011	0.000106824	0.000183186	0.000133784	0.000139481	0	0	0	0	0	0	0	0	0.000131053	0	0	0	0	0.000145167	0	0	0	0	0.000128706	0	0.000124947	0.000148191	0.00020727	0.000241931	0.000134028	0.000131942	0	0.000157489	0	0.000163149	0.000150488	0	0	0	0.000179007	0.000108914	0.000115999	0.000111734	0	0	0	0	0	0	0	0	0	0	0.000125099	0.000132922	0.000114319	0.000166891	0	0	0.000140154	0	0.000115688	0.00013713	0	0.000143763	0	0	0	0.00015367	0.000214095	0.000233451	0.000217132	0	0.000222234	0.000358763	0.000147018	0.000468433	0.000123992	0	0.000162704	0	0.00024695	0	0.000176623	0.000217985	0.000118813	0.000170542	0	0.000664129	0.000387009	0.000348082	0.000332507	0.000108087	0.000191803	0	0.000179707	0.000327238	0.000220963	0.000324034	0	0.000167487	0.000318232	0.000111354	0	0.000332688	0.000194989	0.000198371	0.00017092	0.000164141	0.000233773	0.000205424	0.000126099	0.000128537	0.000278685	0.000345373	0.000110503	0	0.0003085	0.000348544	0.00011498	0	0.000139562	0.000356969	0.000260592	0.000559558	0.000199464	0.000300504	0.000110468	0	0	0.000118674	0	0.000172937	0.00019921	0	0.000193341	0.000293175	0.000620513	0.000146049	0.000267806	0.000192767	0.000215284	0	0	0	0.000118937	0.000562641
Firmicutes	0.0241748	0.0146942	0.0266557	0.0200637	0.0299323	0.0198659	0.0360996	0.0258616	0.0207541	0.022696	0.0207394	0.0165202	0.0132222	0.0285967	0.0215557	0.0550229	0.0708246	0.023986	0.0110087	0.0158928	0.00809137	0.00477459	0.0180636	0.00925739	0.00406184	0.0172809	0.0240408	0.00661661	0.00644952	0.0113706	0.00805853	0.00777871	0.00966624	0.0140612	0.00734817	0.0214516	0.0535696	0.0323731	0.0130387	0.0155753	0.0132561	0.013681	0.0126905	0.0102347	0.0328798	0.020481	0.0519929	0.0105878	0.0361281	0.0108506	0.0101494	0.0064549	0.0447645	0.0232624	0.0118422	0.0102266	0.00950702	0.0064126	0.00869297	0.00554514	0.0123361	0.0121013	0.020703	0.0030619	0.00373725	0.0141263	0.00871566	0.00855356	0.00335155	0.0138597	0.00656362	0.017315	0.186085	0.00973957	0.00947065	0.0105561	0.0095866	0.0260688	0.00885822	0.00768969	0.0095545	0.0136984	0.00807192	0.00744991	0.00929812	0.0336462	0.00845202	0.00725615	0.00753606	0.00351447	0.0118239	0.0104578	0.0121207	0.0135633	0.0195475	0.00832548	0.00912055	0.00536429	0.0048889	0.00904478	0.00797564	0.044415	0.0125889	0.019902	0.00974425	0.00943356	0.0210371	0.00944279	0.00949597	0.00900022	0.0348755	0.0211647	0.0347335	0.0564826	0.00577759	0.0263147	0.0160727	0.0486155	0.0423322	0.00892888	0.0101993	0.0205053	0.00896909	0.0354231	0.0228775	0.0939196	0.0277663	0.00645901	0.0108048	0.0184507	0.0065224	0.0245779	0.024563	0.0254446	0.0266013	0.0188814	0.0705866	0.0243522	0.0244315	0.0281982	0.0141529	0.0135001	0.0232699	0.00694813	0.0144158	0.0466089	0.00699399	0.0170071	0.00624992	0.0373873	0.00837203	0.0271795	0.0379469	0.0233816	0.0161004	0.00752412	0.0205895	0.0181197	0.0117285	0.0131347	0.0148465	0.0067545	0.01319	0.00561548	0.0259628	0.00758745	0.0116284	0.0139208	0.0156181	0.00813273	0.014877	0.0190198	0.0174545	0.0163431	0.0140188	0.0248713	0.0156923	0.0365581	0.0249468	0.0182763	0.0251258	0.0147305	0.00686561	0.0628369	0.0156935	0.00791703	0.00797102	0.0130057	0.0158905	0.00667075	0.0126559	0.0227607	0.0194669	0.0255833	0.0192749	0.0165945	0.0175533	0.0271558	0.0122446	0.00858119	0.0114414	0.0158431	0.0228708	0.0310257	0.0390534	0.0264844	0.0209544	0.0124587	0.0421033	0.0172361	0.0124108	0.00599915	0.0176555	0.00977434	0.0113222	0.0169886	0.0136104	0.0109101	0.0202908	0.0132936	0.0266825	0.00904702	0.0265519	0.0797158	0.0403629	0.0219045	0.017365	0.0150284	0.0223465	0.00731433
Fornicata	0	0	0	0.000106404	0	0.000118482	0	0	0	0	0	0	0	0	0	0	0	0	0	0	0	0	0	0	0	0	0	0	0	0	0	0	0	0	0	0	0.000117612	0	0	0	0	0	0	0	0	0	0	0	0	0	0	0	0	0	0	0	0	0	0	0	0	0	0	0	0	0	0	0	0	0	0	0	0	0	0	0	0	0	0	0	0	0	0	0	0	0	0	0	0	0	0	0	0	0	0	0	0	0	0	0	0	0	0	0	0	0	0	0	0	0	0	0	0	0	0	0	0	0	0	0	0	0	0	0	0	0	0	0	0	0	0	0	0	0	0	0	0	0	0	0	0	0	0	0	0	0	0	0	0	0	0	0	0	0	0	0	0	0	0	0	0	0	0	0	0	0	0	0.000173501	0	0	0	0	0	0	0	0	0	0	0.000131164	0	0	0	0	0	0	0	0	0	0	0	0	0	0	0	0	0	0	0	0	0	0	0	0	0	0	0	0	0	0	0	0	0	0	0	0	0	0	0	0	0	0	0	0	0	0	0	0	0	0	0
Fusobacteria	0.000271335	0.000292613	0.000898649	0.000400714	0.000299103	0.000286079	0.00035422	0.00044136	0.000548559	0.000406326	0	0.000118869	0	0.000137253	0.00011542	0.000153934	0.000144237	0.000143252	0.000139286	0.000163438	0.00013738	0	0.000413745	0.000120241	0	0.000284858	0	0	0.000186783	0.000117279	0	0	0	0	0	0.000130105	0.000252791	0.000187501	0	0.000281989	0.000227408	0	0.000227752	0	0.0001899	0.000127173	0.000655067	0.000140277	0.000277416	0	0	0	0.000768216	0.000124603	0.00016868	0.000189689	0	0	0	0	0.000139011	0	0.00012427	0	0	0.0002529	0	0	0	0.000901417	0	0.000285811	0.000190895	0.000109381	0	0.000142678	0.000134642	0.000229871	0	0.000160792	0.000137598	0.000126514	0.000180392	0.000184104	0.000157624	0.000353098	0.000172258	0.00013896	0	0.000142905	0	0	0	0	0.000236959	0.000145084	0.000151845	0	0	0	0.000114447	0.000237667	0	0.000122343	0	0	0.000232148	0.000119734	0	0.000122618	0.000242036	0.00152087	0.000348811	0.000262208	0	0.000400277	0.000162338	0.000288704	0.000304949	0	0	0	0.000125822	0.000112829	0.000137393	0.000134019	0	0	0.000146024	0	0	0	0	0	0	0	0.000149603	0.000268302	0.00027208	0.000172953	0	0	0.000209958	0	0.000187052	0.000133225	0.000110423	0.000143763	0.00014997	0.000139525	0	0.000198882	0	0.000373128	0.00043077	0.000258054	0.000391699	0.00026165	0.000237529	0.00044622	0.000347742	0	0.00011296	0	0.000248211	0.000848136	0.000118439	0.000158674	0	0.000182458	0.000197418	0.000272463	0.000238085	0.000195883	0.000237047	0.00019486	0.000287099	0	0.000159132	0.000270773	0.000591039	0.000250534	0.000108762	0.000675586	0.000300629	0.000132206	0	0.000276753	0.000394586	0.000212463	0.000250825	0.000209743	0.000309231	0.000177733	0.000170001	0.000201237	0.000290223	0.000312998	0.000643196	0.000120579	0.000179841	0.000320212	0.000191314	0.00146942	0.000881358	0.000278035	0.000264451	0.000294415	0.000141997	0.000190369	0.000576694	0	0	0.000123626	0	0.000362461	0.000483753	0.000179214	0.000181525	0.000195871	0.000369293	0.000116258	0.000234802	0.000162294	0.00016066	0.000257588	0.00013468	0	0.00226989	0.000187547
Gemmatimonadetes	0	0	0	0	0	0	0	0	0.000169261	0	0	0.000141531	0	0	0	0	0	0	0.000119298	0.000140685	0.000125748	0	0.000173321	0	0	0	0	0	0	0	0	0.000165747	0.000180407	0.000140471	0.000159282	0.000120449	0	0	0	0.000241129	0.000255173	0	0	0	0	0	0	0	0	0	0	0	0	0.000113396	0	0	0	0	0	0	0	0	0	0.000248467	0	0	0	0	0	0	0	0	0	0	0	0.000127421	0.000105427	0	0.000141639	0	0	0	0	0	0	0	0	0	0	0	0	0	0	0	0	0	0	0	0	0	0	0	0	0	0	0	0	0	0	0	0	0	0	0	0	0	0	0	0	0	0	0	0	0	0	0	0	0	0	0	0	0	0	0	0	0	0	0	0	0	0	0	0	0	0	0	0	0.000273149	0	0	0	0	0.000170111	0.000877191	0.000283776	0.000322351	0.000491357	0.001971	0.000367793	0.000489571	0	0	0.000236076	0.000141812	0.00186528	0	0.000385445	0.000767075	0.000426136	0	0.000148547	0.00238883	0.0023499	0.00223743	0.00151894	0.000137348	0	0	0.0001609	0.00234371	0.000459095	0.000427324	0	0.000239683	0.00114239	0.000147668	0.000148126	0.000340832	0.000437129	0.000288343	0.000459003	0.000411424	0.000148512	0.000974666	0.000174788	0	0.000432524	0.000315776	0.000273943	0.000200192	0.00159389	0.000264259	0.000221346	0	0.000273665	0.000311245	0.0014716	0.000480032	0.000204071	0.00118493	0.000192811	0.000159642	0	0	0.000218863	0.000719908	0.00057687	0.000324118	0.0010478	0.00161291	0.00324973	0.000149391	0.00112612	0.000112088	0.000433105	0.000150451	0.000205348	0.000136248	0.000438234	0
Haptista	0	0	0	0	0	0	0	0.000151155	0.00014041	0	0	0.000184175	0	0	0	0	0	0	0	0.000114407	0.000114316	0	0.000152258	0	0	0	0	0	0	0	0	0.00010919	0.000125896	0.000234573	0	0.000121973	0	0	0.000122145	0.000384946	0.000184108	0	0.000173606	0.000115064	0	0	0	0	0	0	0.000314567	0	0.000230997	0	0	0	0.000129261	0	0	0	0	0	0	0	0	0	0	0	0	0	0	0	0.00018285	0	0	0.000177111	0.000147707	0	0.000112068	0	0	0	0	0	0.000112887	0	0.000131817	0	0	0	0	0	0	0	0	0	0	0	0	0	0.000136314	0	0	0	0	0	0.000109526	0	0	0	0.000143576	0	0.00010716	0	0	0.000128318	0	0.000139045	0.000129989	0	0	0	0	0	0	0	0	0	0	0	0	0	0	0	0	0	0.00010819	0.000121285	0	0.000148327	0	0	0	0	0	0	0	0	0	0	0	0	0.000198	0.000160224	0	0.000110795	0	0.000267971	0.000108416	0.000346622	0	0	0.000115862	0	0.000208024	0	0.000142828	0.000144151	0	0	0.000112791	0.000261557	0.000303457	0.000260248	0.000333309	0	0	0	0	0.000233772	0	0	0	0.00016185	0.000249191	0.000131213	0.000107536	0.000181327	0.000116993	0.000105767	0	0.000113878	0	0.000185906	0	0	0.000107835	0.000196545	0	0	0.000267755	0.000125269	0	0	0	0.000120808	0.00015224	0.000149746	0	0.00018164	0.000121631	0	0	0	0	0.000119449	0.000120137	0	0.00017222	0.000344711	0.000324485	0.000145903	0.000263707	0.000139643	0	0	0	0	0.00010558	0
Hemichordata	0	0	0	0	0	0	0	0	0	0	0	0	0	0	0	0	0	0	0	0	0	0	0	0	0	0	0	0	0	0	0	0	0	0.000109558	0	0	0	0	0	0	0	0	0	0	0	0	0	0	0	0	0	0	0	0	0	0	0	0	0	0	0	0	0	0	0	0	0	0	0	0	0	0	0	0	0	0	0	0	0	0	0	0	0	0	0	0	0	0	0	0	0	0	0	0	0	0	0	0	0	0	0	0	0	0	0	0	0	0	0	0	0	0	0	0	0	0	0	0	0	0	0	0	0	0	0	0	0	0	0	0	0	0	0	0	0	0	0	0	0	0	0	0	0	0	0	0	0	0	0	0	0	0	0	0	0	0	0	0.000107265	0	0	0	0	0	0	0	0	0	0	0	0	0	0.000135657	0.000106181	0	0	0	0	0	0	0	0	0	0	0	0	0	0	0	0	0	0	0	0	0	0	0	0	0	0	0	0	0	0	0	0	0	0	0	0	0	0	0	0	0	0	0	0	0	0	0	0.000108091	0	0	0	0	0	0	0	0	0
Heterolobosea	0	0	0	0	0	0	0	0	0	0	0	0	0	0	0	0	0	0	0	0	0	0	0	0	0	0	0	0	0	0	0	0	0	0	0	0	0	0	0	0	0	0	0	0	0	0	0	0	0	0	0	0	0	0	0	0	0	0	0	0	0	0	0	0	0	0	0	0	0	0	0	0	0	0	0	0	0	0	0	0	0	0	0	0	0	0	0	0	0	0	0	0	0	0	0	0	0	0	0	0	0	0	0	0	0	0	0	0	0	0	0	0	0	0	0	0	0	0	0	0	0	0	0	0	0	0	0	0	0	0	0	0	0	0	0	0	0	0	0	0	0	0	0	0	0	0	0	0	0	0	0	0.000106525	0	0	0	0	0	0	0	0	0	0	0	0	0	0	0	0	0	0	0	0.00011461	0	0	0	0	0	0	0	0	0	0	0	0	0	0	0	0	0	0	0	0	0	0	0	0	0	0	0	0	0	0	0	0	0	0	0	0	0	0	0	0	0	0	0	0	0	0	0	0	0	0	0	0	0	0	0	0	0	0
Kiritimatiellaeota	0	0	0	0.00124324	0	0.000912955	0.00113635	0.00101055	0.00281896	0.00127888	0	0	0	0	0	0	0	0.000829207	0	0	0	0	0	0.00102125	0	0	0	0	0	0	0	0.000970398	0.00105519	0	0.00108449	0	0	0	0	0	0	0	0	0.000830137	0	0	0.000570988	0	0	0	0	0	0	0	0	0	0.00113685	0	0	0	0.000536588	0	0.000392945	0	0	0	0	0.000427657	0	0	0	0	0.00125666	0	0	0.002201	0.00214356	0.000357396	0	0.00102596	0	0	0.0011583	0.00100555	0	0	0	0.000769318	0	0	0	0	0.000528973	0	0	0	0	0	0	0.000514377	0	0	0.000543452	0	0.000502452	0	0	0	0	0	0	0	0	0	0	0	0	0	0	0	0	0	0	0	0	0	0	0	0.000505713	0.000478665	0.000533972	0	0.000396375	0	0.000395575	0	0	0	0	0	0.000539034	0.000532673	0	0	0	0	0	0	0	0	0	0	0	0	0	0	0	0	0	0	0	0	0.00135075	0	0	0	0	0	0	0	0	0	0	0	0	0.000962443	0.00101734	0	0.00108387	0	0	0	0	0	0.00345163	0	0	0	0	0	0	0	0	0	0	0	0	0	0	0.00079772	0	0	0	0	0.000942041	0	0	0	0	0	0	0	0	0	0	0	0	0	0	0	0	0	0	0	0	0	0.000538841	0	0	0
Lentisphaerae	0.00085239	0.000866262	0	0	0.000851592	0	0	0	0	0	0	0.00182115	0	0.000740315	0.000608691	0.000598935	0	0	0.00141643	0.00167268	0.00197506	0	0.00184605	0	0.000930963	0.000996008	0.00085744	0	0.000697504	0	0.00100143	0	0	0	0	0.000975279	0.000859274	0.000683209	0	0.00275296	0.00274972	0.000883151	0.000603616	0	0.000330201	0.000608372	0	0.00070817	0	0.000823625	0.000928508	0.000605598	0.0011763	0.00163451	0.000728829	0.000721296	0	0	0	0	0	0.000989097	0	0	0	0.00036992	0	0	0.0002236	0.000475173	0	0.000976061	0	0	0.000325146	0	0	0	0.00109833	0	0.00093481	0.000916969	0	0	0	0.0015517	0	0	0	0	0.000560845	0.000662708	0	0	0.000502328	0.000549894	0.000593307	0.00117471	0	0	0.000739775	0.000650336	0	0	0	0.000378651	0.00118746	0.000435859	0.000401332	0.000387639	0.000559973	0	0.000772048	0.00063709	0	0.000709532	0	0.000758904	0.000769125	0.0002275	0.000224257	0	0.000316966	0	0	0.000471714	0.000384489	0	0	0	0	0	0	0.000383482	0	0.000357911	0.000535359	0.000638876	0.0006323	0.000645401	0	0	0.000570852	0	0.000638166	0.000773894	0	0	0	0	0.000500567	0	0.00186497	0.00192073	0	0	0	0	0	0	0	0	0	0.000683264	0	0.000377038	0.00110772	0.00157772	0.000863966	0.000872956	0.00102409	0.00274816	0	0.00317688	0	0	0	0	0	0	0.00106898	0.00122825	0	0.000985282	0	0	0.000769238	0	0.00156647	0.00133688	0.00103742	0.00182823	0.000777146	0	0	0.000758355	0.00138869	0	0.00104117	0	0.00270003	0.00219462	0.000702683	0	0	0	0.00188154	0	0.000977512	0	0.000897804	0.000459764	0.000605371	0	0.00102269	0	0.00111817	0.000730992	0.00163196	0.0041859	0.00356615	0.000939362	0	0.00105829	0.00120427	0.000632809	0	0	0	0
Microsporidia	0	0	0	0	0	0	0	0	0	0	0	0	0	0	0	0	0	0	0	0	0	0	0	0	0	0	0	0	0	0	0	0	0	0	0	0	0	0	0	0	0	0	0	0	0	0	0	0	0	0	0	0	0	0	0	0	0	0	0	0	0	0	0	0	0	0	0	0	0	0	0	0	0.000270672	0	0	0	0	0	0	0	0	0	0	0	0	0	0	0	0	0	0	0	0	0	0	0	0	0.000133124	0	0	0	0	0	0	0	0	0	0	0	0	0	0	0	0	0	0	0	0	0	0	0	0	0	0	0	0	0	0	0	0	0	0	0	0	0	0	0	0	0	0	0	0	0	0	0	0	0	0	0	0	0	0	0	0	0	0	0	0	0	0	0	0	0	0	0	0	0	0	0	0	0	0	0	0	0	0	0	0.00013424	0	0	0	0	0	0	0	0	0	0	0	0	0	0	0	0	0	0	0	0	0	0	0	0	0	0	0	0	0	0	0	0	0	0	0	0	0	0	0	0	0	0	0.000227861	0	0	0	0	0	0	0	0	0
Mollusca	0.00232488	0.0029191	0.00364042	0.00422291	0.00225718	0.0033526	0.00341878	0.00630038	0.00637537	0.00375409	0.00270514	0.00282711	0.00108028	0.00110291	0.000881042	0.00163489	0.00190031	0.0012993	0.00225657	0.00328639	0.00216759	0.00141883	0.00547918	0.0229957	0.00142277	0.00162237	0.00166884	0.00412043	0.00333376	0.00333445	0.0261008	0.00182001	0.00193435	0.00251984	0.00190453	0.00289585	0.00463828	0.0117336	0.00271636	0.0133685	0.00584948	0.00346725	0.00506445	0.00293027	0.00176356	0.00958685	0.0247772	0.00573626	0.00236871	0.00284443	0.0205669	0.00249877	0.00616853	0.00308146	0.025355	0.061325	0.00741599	0.00485371	0.00204895	0.00297829	0.0117057	0.00350595	0.0143021	0.00219416	0.00232366	0.0155798	0.00488359	0.00110178	0.000609928	0.00119983	0.000630018	0.00173614	0.00313108	0.000956889	0.000713003	0.002768	0.00252862	0.0022504	0.00205435	0.00144439	0.00136085	0.00142448	0.00226071	0.00209273	0.00189984	0.00252853	0.00220176	0.00177469	0.0011614	0.000815997	0.00332156	0.00128602	0.00110809	0.00181881	0.00147157	0.00136421	0.00206345	0.00129844	0.00126279	0.000861584	0.00183943	0.00239767	0.000939632	0.00161881	0.00120733	0.000902831	0.00255442	0.00134292	0.00158197	0.00172324	0.00298803	0.00359562	0.00185045	0.00210876	0.000695834	0.00224879	0.00120652	0.00302986	0.00269528	0.000523639	0.000574993	0.00173109	0.00237064	0.00180402	0.00189526	0.00236434	0.00129867	0.000846074	0.000854931	0.0016356	0.000952032	0.0110185	0.00862842	0.0105581	0.0106709	0.0125707	0.0153664	0.0268179	0.0179908	0.0141092	0.048659	0.216028	0.0139288	0.0710316	0.0378462	0.00415107	0.0553836	0.00228583	0.00144008	0.00124461	0.00119136	0.0019713	0.00248228	0.00340275	0.00203588	0.00125326	0.00321048	0.00540788	0.00184767	0.00395221	0.00138294	0.000959707	0.00347709	0.00160648	0.00376808	0.000926101	0.00294376	0.00338794	0.00194856	0.00245896	0.00171271	0.00709858	0.00559335	0.00488499	0.00506261	0.00228459	0.00317051	0.00161088	0.00435765	0.00503775	0.00433341	0.00522264	0.00128905	0.00301313	0.00439536	0.00181272	0.00153368	0.00540968	0.00314091	0.00234329	0.00298453	0.00240102	0.00421197	0.00317639	0.00721861	0.00178852	0.00409448	0.00776611	0.00249088	0.00158203	0.0278102	0.00608937	0.00190932	0.00247701	0.00202429	0.00393276	0.00364636	0.00499592	0.0024956	0.00415357	0.00225502	0.00105554	0.00129044	0.00144398	0.00152485	0.00302827	0.0032382	0.00127619	0.00323171	0.00478649	0.00590656	0.00274048	0.111534	0.0139922	0.0465527	0.00143212	0.00111435	0.00145727	0.00196339	0.00168792
Mucoromycota	0.000125906	0.00015096	0.000173971	0.000264531	0.000130251	0.000239764	0.000229743	0.000273378	0.000244659	0.000198093	0	0.000230734	0	0.000113301	0	0.0053025	0.00984404	0	0.000121823	0.000235543	0.000178694	0.000108842	0.00033581	0.000138822	0.000152783	0.000111304	0.000130871	0	0.000171082	0.000140915	0.000116522	0	0	0.000118196	0.000107808	0.000123498	0.000138392	0	0	0.000286559	0.000237655	0	0.000358382	0	0	0	0.000223561	0	0.000106699	0	0	0.00012301	0.000285977	0.00014158	0.000123699	0	0.000127642	0	0.000208951	0	0	0	0.00063041	0	0	0.000378235	0	0	0	0	0	0.000144679	0.000199778	0	0	0.000188245	0.000151517	0.00016713	0.000192884	0	0	0	0.000120367	0.000133718	0.000116023	0.000190682	0.000163295	0.000107868	0	0	0	0	0	0	0	0.000122295	0.00010669	0	0	0	0.000153286	0.000171834	0	0.00012066	0.000116635	0	0.000135717	0	0.000120149	0	0.000283968	0.00021418	0.000190696	0.000171734	0	0.000125733	0	0.000209557	0.000171941	0	0	0.000106833	0.00013546	0.000108024	0	0.000106903	0	0	0	0	0	0	0	0	0	0	0.000138855	0.000119482	0.000106431	0.000160072	0	0	0.000129373	0	0.000124929	0	0	0.00329217	0.000136516	0	0	0.000205065	0.000139169	0.000336406	0.00125428	0.000119102	0.000290382	0.00042159	0.000151782	0.000483838	0.00017231	0	0.000161667	0.000105579	0.000275002	0	0.000196708	0.000216609	0.00015717	0.000150682	0.000110306	0.00072593	0.000439229	0.00040292	0.0003666	0.000109475	0.000187713	0	0.000165883	0.000336649	0.000246717	0.000470301	0	0.000192037	0.000318004	0.000137454	0	0.000180866	0.000205625	0.000155476	0.000181918	0.000192737	0.000269837	0.00023653	0.000136841	0.000155643	0.000298507	0.000259482	0.000119049	0	0.000332386	0.000412159	0.000113425	0.00104958	0.00017884	0.000325364	0.000287761	0.000527071	0.000232286	0.000308676	0.000127139	0	0	0.000115149	0	0.000167023	0.000260881	0	0.000226279	0.000329935	0.000458696	0.000197783	0.000313644	0.000254416	0.000226446	0.000105207	0	0.000106953	0.000136984	0.000187547
Nanoarchaeota	0	0	0	0	0	0	0	0	0	0	0	0	0	0	0	0	0	0	0	0	0	0	0	0	0	0	0	0	0	0	0.0118449	0	0	0	0	0	0	0	0	0	0	0	0.00220007	0	0	0	0	0	0	0	0	0	0	0	0	0	0	0	0	0	0	0	0	0.00787147	0	0	0	0	0	0	0.00485139	0	0	0	0.00294318	0	0	0	0	0	0	0	0	0	0.00328773	0	0	0	0	0.00433265	0	0	0	0	0	0.00266197	0	0	0	0.00419049	0.00545399	0	0	0	0	0	0	0	0	0	0	0	0	0	0	0	0	0	0	0	0	0	0	0.00431971	0	0	0	0	0	0	0	0.00374073	0	0	0	0	0	0	0	0	0	0.00212144	0	0.00633618	0	0	0	0	0	0	0	0	0	0	0	0	0	0	0	0	0	0	0	0	0	0	0	0	0	0	0	0	0	0	0	0	0	0	0	0	0	0	0	0	0	0	0	0	0	0	0	0	0	0	0.00514369	0.00394642	0	0	0	0	0	0	0	0	0	0	0	0	0	0	0	0	0	0	0.00171975	0	0	0	0	0	0	0	0	0	0	0	0	0	0	0
Negarnaviricota	0.000886804	0.00121495	0.00108945	0.00132457	0.000820754	0.00105341	0.00117319	0.00133737	0.0017707	0.00117393	0	0.00134547	0.000675684	0.000740945	0.000516759	0.000950251	0.00107967	0.000769682	0.00119719	0.00163663	0.00131504	0.000716029	0.00127945	0.000751176	0.000483509	0.00073468	0.00169128	0.000583561	0.000644807	0.000899287	0.000563867	0.000441041	0.00054901	0.000730539	0.00046702	0.000572258	0.000751517	0.000680599	0.000580674	0.00147446	0.0013628	0.000814053	0.000955442	0.000480221	0.000858972	0.000378303	0.000932979	0.000663857	0	0.000584262	0.000883677	0.000561599	0.00128434	0.000986114	0.000753764	0.00058173	0.00086295	0.00044469	0.000502404	0.000447979	0.000655531	0.000575812	0.000608548	0.000296208	0.000338016	0.000673319	0.000397749	0.00036168	0.000230176	0.000372208	0.000368333	0.000765097	0.000824587	0.000523918	0.000399695	0.000823699	0.000763394	0.000733437	0.00082547	0.000985764	0.0010301	0.000748906	0.000936985	0.00100773	0.000644919	0.00139084	0.000909602	0.000870238	0.000755035	0.000901624	0.000493728	0.000552974	0.000508355	0.000931512	0.000688201	0.00130298	0.000998437	0.000853841	0.000665634	0.00113196	0.000874348	0.00437701	0.000964228	0.000826495	0.00112108	0.000417938	0.000827266	0.000955409	0.00109011	0.00104716	0.00083996	0.00100739	0.000768651	0.000817411	0.000445731	0.000862221	0.000547757	0.000866291	0.000910873	0.000464066	0.000487899	0.000636585	0.00166692	0.000788734	0.000775052	0.00110581	0.000780957	0.000620078	0.000508606	0.000719779	0.000461698	0.000859327	0.000844037	0.000876117	0.000852193	0.000807035	0.00151465	0.00100011	0.000794176	0.00118567	0.000578384	0.000475146	0.00080956	0.000536806	0.000740505	0.00072985	0.00056975	0.00122198	0.00081804	0.000583516	0.000591026	0.000713218	0.000809205	0.000949543	0.000744912	0.000438972	0.000942157	0.00148754	0.000875212	0.00137234	0.00067244	0.000488007	0.000905545	0.000515177	0.0010915	0.000460025	0.000958672	0.00100906	0.000628835	0.00104273	0.000713604	0.00159881	0.00185362	0.0015659	0.00161621	0.00072054	0.00101447	0.000626454	0.0010641	0.00152519	0.000952716	0.00127855	0.000738445	0.000934727	0.00134769	0.000701599	0.000436766	0.00120475	0.00126175	0.000878965	0.000858415	0.000494439	0.000874982	0.00114642	0.000887717	0.00131647	0.0011461	0.000995287	0.000924972	0.00067641	0.00133597	0.00129083	0.000895672	0	0.000676296	0.00150248	0.00132257	0.00169729	0.000680965	0.00116413	0.00066875	0.000798679	0.000419444	0.00083416	0.000909133	0.00110513	0.00105971	0.000521459	0.00109728	0.00163904	0.00167127	0.000962323	0.00114985	0.000971076	0.000942144	0.00128335	0.000686105	0.000894314	0.0007392	0
Nematoda	0.00116228	0.0017071	0.00212354	0.00234716	0.00125658	0.00189398	0.00191926	0.00287873	0.00373643	0.00209011	0	0.00136731	0.000904717	0.000866064	0.000523644	0.000840613	0.000925553	0.000645835	0.000911884	0.00158022	0.00111468	0.00070421	0.00325309	0.000861331	0.000791928	0.000875242	0.000720492	0.000761099	0.001275	0.00140217	0.000886135	0.00126889	0.00139069	0.00139653	0.00140946	0.00132646	0.00136743	0.000796218	0.00093277	0.00254301	0.00227375	0.000904124	0.00161636	0.000870495	0.000438938	0.000894069	0.000648161	0.000841384	0.00072555	0.000584905	0.000886686	0.000863391	0.00296077	0.00132597	0.00126209	0.000730771	0.00107758	0.000330086	0.00027389	0.000513422	0.000684532	0.000552594	0.000625807	0.000234905	0.000359244	0.00157926	0.000247207	0.000585215	0.000306341	0.000678953	0.000354708	0.00117284	0.00155297	0.000574889	0.000445281	0.00140967	0.00128218	0.00129063	0.00124014	0.000681538	0.000661333	0.000745375	0.00131592	0.00118577	0.000996331	0.00142114	0.00113039	0.00100034	0.00058271	0.00046942	0.000636601	0.000697134	0.000583569	0.000378277	0.000795979	0.000775001	0.000923879	0.00107136	0.000980694	0.000466899	0.000963448	0.0011165	0.000490499	0.000780665	0.000636429	0.000468078	0.001629	0.000672689	0.000872126	0.000901664	0.00164913	0.00193414	0.00105539	0.00116339	0.000346173	0.00128318	0.000648108	0.00141582	0.00124919	0.000256682	0.000308493	0.0007713	0.00122432	0.000931639	0.000957742	0.000800839	0.000508221	0.00043797	0.000428154	0.000546068	0.000478841	0.000536513	0.000500159	0.000551409	0.000511235	0.000455858	0.000953358	0.00106682	0.000867798	0.00130122	0.000651942	0.000651482	0.00104467	0.000533236	0.000917802	0.000946477	0.000517766	0.000876953	0.000873965	0.000713246	0.000664362	0.00111124	0.00137004	0.00185734	0.00117514	0.000673183	0.0016357	0.00298867	0.0010771	0.00228699	0.000828693	0.000479446	0.00181876	0.000890462	0.00195259	0.00047144	0.00156601	0.00185914	0.0010676	0.00138996	0.000861875	0.00394287	0.00309568	0.00264361	0.00272323	0.00100381	0.00143655	0.000984428	0.00156191	0.00262133	0.00174139	0.00276638	0.000686006	0.00129916	0.00234193	0.000994806	0.00086423	0.00172076	0.00154555	0.00130528	0.00155231	0.00124435	0.00198448	0.00171085	0.00108037	0.00106689	0.00225078	0.00232495	0.000824083	0.000833077	0.00236403	0.00378998	0.0011102	0.0012595	0.00116487	0.00227706	0.00194359	0.00300439	0.00165376	0.00242316	0.00121297	0.000576497	0.000795738	0.000812591	0.000725016	0.00140587	0.00182678	0.000678231	0.00176164	0.00255731	0.0035103	0.0014538	0.00227187	0.00167197	0.00163772	0.000843705	0.000579741	0.000798554	0.00107228	0
Nitrospirae	0	0	0	0	0	0	0	0	0.000192342	0	0	0	0	0	0	0	0	0	0	0	0	0	0	0	0	0	0	0	0	0	0	0	0	0	0	0	0	0	0	0.000180914	0.000159648	0	0	0	0	0	0	0	0	0	0	0	0	0	0	0	0	0	0	0	0	0	0	0	0	0	0	0	0	0	0	0	0.000114805	0	0	0	0	0	0	0	0	0	0	0	0	0	0	0	0	0	0	0	0	0	0	0	0	0	0	0	0	0	0	0	0	0	0	0	0	0	0	0	0	0	0	0	0	0	0	0	0	0	0	0	0	0	0	0	0	0	0	0	0	0	0	0	0	0	0	0	0	0	0	0	0	0	0	0	0	0	0	0	0	0.000115414	0	0	0	0.000200739	0	0	0	0	0	0	0.000112995	0	0	0	0	0	0	0.000156513	0.000242727	0.000200995	0.000307639	0	0	0.00013424	0	0.000181371	0	0	0	0	0.000149972	0	0	0	0	0	0	0	0	0.000116008	0	0	0	0	0	0	0.000158164	0.000118676	0	0	0	0	0.000108352	0	0	0.000112178	0	0	0	0	0	0	0	0.000205865	0	0.000262362	0.00021066	0	0.000134496	0	0	0	0	0	0	0.000187547
Olpidiomycota	0	0	0	0	0	0	0	0	0	0	0	0	0	0	0	0	0	0	0	0	0	0	0	0	0	0	0	0	0	0	0	0	0	0	0	0	0	0	0	0	0	0	0	0	0	0	0	0	0	0	0	0	0	0	0	0	0	0	0	0	0	0	0	0	0	0	0	0	0	0	0	0	0	0	0	0	0	0	0	0	0	0	0	0	0	0	0	0	0	0	0	0	0	0	0	0	0	0	0	0	0	0	0	0	0	0	0.000148151	0	0	0	0	0	0	0	0	0	0	0	0	0	0	0	0	0	0	0	0	0	0	0	0	0	0	0	0	0	0.000116214	0	0	0	0	0	0	0	0	0	0	0	0	0	0	0.000127779	0.000218952	0	0	0	0	0	0	0.00041523	0	0	0	0	0	0	0	0	0.00016902	0	0	0	0.000464952	0	0	0	0	0	0	0	0	0.000327453	0	0.000125297	0	0	0	0	0	0	0	0	0	0	0	0	0	0.000172867	0	0	0	0	0	0	0	0	0	0	0.000188639	0	0	0	0	0	0	0	0	0	0.000268226	0	0.000447228	0	0.000301241	0	0	0	0	0	0	0
Parabasalia	0	0	0	0	0	0	0	0	0	0	0	0	0	0	0	0	0	0	0	0	0	0	0	0	0	0	0	0	0	0	0	0	0	0	0	0	0	0	0	0	0	0	0	0	0	0	0	0	0	0	0	0	0.000140644	0	0	0	0	0	0	0	0	0	0	0	0	0	0	0	0	0	0	0	0	0	0	0	0	0	0	0	0	0	0	0	0	0	0	0	0	0	0	0	0	0	0	0	0	0	0	0	0	0	0	0	0	0	0	0	0	0	0	0	0	0	0	0	0	0	0	0	0	0	0	0	0	0	0	0	0	0	0	0	0	0	0	0	0	0	0	0	0	0	0	0	0	0	0	0	0	0	0	0	0	0	0	0	0	0.00010535	0	0	0	0	0	0	0	0	0	0	0	0	0	0.000112888	0	0	0	0	0	0	0	0	0	0	0	0	0	0	0	0	0	0	0	0	0	0	0	0	0	0	0	0	0	0	0	0	0	0	0	0	0	0	0	0	0	0	0	0	0	0	0	0	0	0	0	0	0	0	0	0	0	0
Perkinsozoa	0.000353067	0.000284668	0.000555775	0.000587401	0.000276244	0.000479312	0.000415801	0.000531108	0.00123214	0.000453962	0	0.000634313	0.000143476	0.000147653	0.000120483	0.000203492	0.000236119	0.000213898	0.000356422	0.000381036	0.000537887	0.000214862	0.000725784	0.000344267	0.000231379	0.00031312	0.000232997	0.000349073	0.000281708	0.000428371	0.000353435	0	0	0.000731676	0	0.000358297	0.000250863	0.000188605	0.000424942	0.000876344	0.000762544	0.000365812	0.000449191	0.000395426	0	0.000143411	0.00012777	0.000205222	0	0.000147788	0.000512244	0.000170261	0.00047542	0.000450287	0.000223766	0.000138149	0.000488115	0	0	0	0.000130445	0.000136988	0.000108161	0	0	0.000222479	0	0.000132377	0	0.000152432	0	0.000293271	0	0.000130369	0	0.000750505	0.00052024	0.000233001	0.000409627	0.000229311	0.000213106	0.0002281	0.000272896	0.000299411	0.000345559	0.000322489	0.000348888	0.000145908	0.000210432	0	0.00024023	0.000323078	0.000260775	0	0.00012778	0.000206493	0.000179987	0.000241407	0.000298306	0.000106645	0.000272846	0.000228167	0.00011241	0.000187075	0.000131828	0	0.000337044	0.000217666	0.000223194	0.000223969	0.000410559	0.000292962	0.000213549	0.000301162	0	0.000248881	0.00015026	0.000303813	0.000253939	0	0	0.000155057	0.000167228	0.000204124	0.000189375	0.000142278	0	0.000112907	0.000132662	0.000133571	0.000143769	0.000129597	0.000132377	0.000115564	0.000136544	0	0.000223974	0.000205201	0.000188627	0.000245696	0.000150676	0.000155176	0.000196128	0.000108582	0.000203994	0.000231309	0	0.000273149	0.000161577	0.000224776	0.000129919	0.000220264	0.000604406	0.000547124	0.000370037	0.000210586	0.000409489	0.000814065	0.000302579	0.000696648	0.000174986	0.00018319	0.000383856	0.000368566	0.000776939	0.000106845	0.000579443	0.000579969	0.000427383	0.000252546	0.000369986	0.000844941	0.00124187	0.00113254	0.00126826	0.000303452	0.000412089	0	0.000387222	0.000935088	0.000332378	0.0007223	0.000200322	0.000315698	0.00104569	0.000275618	0.000390116	0.000545977	0.000420112	0.000353227	0.000296837	0.000616002	0.000366009	0.000717764	0.000216821	0.000187996	0.000460777	0.000377023	0.00025329	0.000389411	0.00113184	0.000702257	0.000238335	0.000671733	0.000241664	0.000626181	0.000485335	0.000805412	0.000336279	0.000610851	0.000529143	0.000122729	0.000322895	0.000225934	0.000312851	0.000376605	0.000373691	0.000165188	0.000695527	0.00136461	0.00122637	0.000387719	0.000623082	0.000378296	0.000462532	0.000168427	0.000132865	0.00017632	0.000338623	0
Planctomycetes	0.00109246	0.0011389	0.00159616	0.00152118	0.00113495	0.00129382	0.00138083	0.001317	0.00300977	0.00144254	0.00270514	0.00474509	0.00080474	0.000811857	0.0004957	0.000717907	0.000720552	0.00101977	0.00147871	0.00280249	0.00216037	0.000653052	0.00333915	0.001335	0.000817867	0.00114006	0.000726802	0.000989583	0.000989318	0.00115613	0.00145754	0.00106674	0.0013211	0.00197955	0.00118743	0.00138491	0.00118555	0.000782465	0.00139693	0.00707097	0.00693628	0.00125026	0.000934075	0.00122835	0.000277479	0.000681043	0.000537657	0.00152435	0.0012377	0.00272117	0.00137682	0.000627597	0.0047233	0.00181697	0.00188254	0.000559148	0.00165894	0.000251854	0.000344359	0.000286607	0.000533406	0.000513123	0.000403301	0.000145663	0.000220007	0.000602539	0.000156228	0.000445945	0.000186588	0.000532301	0.000295394	0.00111475	0.00207789	0.000413316	0.000300086	0.00247749	0.00218875	0.000628369	0.00195791	0.00112189	0.000983829	0.00109147	0.00113441	0.00082871	0.00132747	0.00140989	0.00130768	0.000641127	0.000680834	0.000437437	0.0007804	0.00096609	0.000728719	0.000234022	0.000551376	0.000606432	0.000651483	0.00102932	0.00105172	0.000467986	0.000844104	0.000746169	0.000489076	0.000705187	0.000466234	0.000396231	0.00144593	0.000466628	0.00053066	0.000533272	0.000872869	0.000906076	0.000704262	0.000782645	0.000227293	0.00086259	0.000490565	0.000859276	0.000853507	0.000202721	0.00020736	0.00065266	0.000541483	0.000841411	0.000811156	0.000516439	0.000406548	0.00034036	0.000417685	0.000497297	0.000553063	0.000409273	0.000382003	0.000394016	0.00039678	0.000393111	0.000618902	0.000779337	0.000713581	0.000940728	0.000645516	0.000613192	0.000714708	0.000650178	0.000726472	0.000906182	0.000475118	0.00264524	0.000750507	0.000786053	0.000523895	0.00076062	0.00198444	0.00377588	0.00137346	0.00105703	0.00273119	0.00743136	0.0013184	0.00240594	0.000466827	0.00070422	0.00207432	0.00115993	0.00404938	0.000467902	0.00179604	0.00248527	0.00150434	0.000987761	0.00147456	0.004492	0.00706577	0.00599198	0.00896024	0.00111177	0.001194	0.00161088	0.00142801	0.00534809	0.00188901	0.00230145	0.000762029	0.00124515	0.00507434	0.000866289	0.00123081	0.00292381	0.00219291	0.00128144	0.00129598	0.00268395	0.00140005	0.00392733	0.00104441	0.000687903	0.00207535	0.00172819	0.00132936	0.00118018	0.00481638	0.00343733	0.00102621	0.00130148	0.00124129	0.00476366	0.0031091	0.00278849	0.00124815	0.00340788	0.00166702	0.000671365	0.00100239	0.000766011	0.00126818	0.00276378	0.00210735	0.00103321	0.00290736	0.00880193	0.00598768	0.00135019	0.00333652	0.00199785	0.00199489	0.00086868	0.000790171	0.00121186	0.00165006	0.000375094
Platyhelminthes	0.00167103	0.00222695	0.00272251	0.00310506	0.00185155	0.00272336	0.00255665	0.00321174	0.00445079	0.00259619	0	0.00207002	0.000820001	0.000925315	0.000722086	0.00126304	0.00137592	0.00110285	0.00170279	0.00204666	0.00148831	0.00102403	0.00365359	0.00121237	0.00108037	0.00136453	0.000980833	0.00126918	0.00191511	0.00191203	0.00116033	0.00173455	0.00196826	0.00205547	0.00190674	0.00192057	0.00177532	0.00108589	0.00156282	0.00347473	0.00322966	0.00136927	0.00261211	0.00134728	0.000762201	0.000745192	0.000963007	0.00110435	0.0025821	0.000777607	0.00171997	0.00247708	0.00348137	0.00179142	0.00145652	0.00111449	0.00150379	0.000571646	0.000422818	0.000697002	0.000883259	0.000766202	0.000824006	0.000720989	0.000537876	0.00175874	0.000352971	0.000797918	0.00197202	0.000955185	0.000531827	0.00141328	0.00234203	0.000772219	0.0015406	0.00190265	0.00175542	0.00156691	0.00144865	0.00106251	0.000990021	0.00137857	0.00161254	0.00143262	0.00144349	0.00180516	0.00159426	0.0012324	0.000926832	0.000632969	0.00094009	0.00102981	0.00091329	0.000500312	0.00106593	0.00108535	0.00127881	0.000972633	0.00098033	0.000596649	0.00128199	0.0014855	0.000661452	0.00111572	0.000807391	0.000692028	0.00165863	0.000947497	0.00117563	0.00124798	0.0022168	0.00271078	0.00163273	0.00152173	0.000499133	0.00163213	0.000923229	0.0022902	0.00192393	0.000458713	0.000489887	0.00102778	0.00141207	0.00122457	0.00120094	0.00097179	0.00073202	0.000613522	0.000637823	0.000755672	0.00069391	0.000773413	0.000709995	0.000789559	0.000684124	0.000649709	0.00143957	0.00152458	0.00120035	0.00174033	0.000968125	0.000939207	0.0014941	0.000893267	0.0012789	0.00134053	0.000781145	0.00219957	0.00121704	0.000996664	0.000929784	0.00231406	0.00194337	0.00330045	0.00222802	0.00298369	0.00258358	0.00394889	0.00220199	0.00323765	0.00102821	0.000825848	0.00276638	0.002188	0.00264837	0.00215253	0.0021123	0.00230168	0.00160288	0.00174912	0.00132201	0.00470209	0.00415537	0.00386003	0.00375645	0.00148926	0.00199787	0.0021031	0.00195942	0.00365373	0.00223296	0.00565729	0.00101479	0.00189128	0.00325045	0.00197358	0.00132341	0.00227672	0.00228279	0.00219927	0.00218975	0.00189827	0.00265343	0.00265758	0.001422	0.001283	0.00288847	0.00281239	0.00143488	0.00299618	0.00343867	0.00381189	0.0026169	0.00289685	0.00222186	0.00312176	0.00266315	0.00366056	0.00175372	0.00296084	0.00193203	0.00277046	0.00170567	0.0015645	0.00116927	0.00234462	0.00267964	0.0022398	0.00263027	0.00363091	0.0042595	0.00217358	0.00300529	0.00208892	0.00263804	0.00145287	0.00157671	0.00168278	0.00211657	0.00187547
Porifera	0	0	0.000107059	0.000119117	0	0	0	0	0.000575872	0.000106357	0	0	0	0	0	0	0	0	0	0	0	0	0	0	0	0	0	0	0	0	0.000118151	0.000121144	0.000132061	0	0.00012526	0	0	0	0.000138614	0.000106452	0.00010511	0.000118848	0	0.000132453	0	0	0	0	0	0	0.000161421	0	0	0.000166797	0	0	0	0	0	0	0	0	0	0	0	0	0	0	0	0	0	0	0	0	0	0	0	0.000158691	0	0	0	0	0	0	0	0	0	0	0	0	0	0	0	0	0	0	0	0	0	0	0	0	0	0	0	0	0	0.000125184	0.000156862	0.0001634	0	0	0	0	0	0	0	0	0	0	0	0	0	0	0	0	0	0	0	0	0	0	0	0.000108389	0	0	0	0	0	0	0	0	0	0	0	0	0	0	0	0	0	0	0	0	0	0	0	0	0	0	0	0	0.000330589	0	0.000294228	0	0.000190491	0.000227616	0	0	0	0.000141015	0	0	0	0	0.000203317	0	0	0	0	0	0	0	0	0	0.000146857	0	0	0	0	0	0	0	0	0	0	0	0.000132936	0	0.000400027	0	0	0	0	0	0.000266701	0.000118105	0	0.000321677	0	0	0	0	0	0	0	0	0	0	0.000105542	0	0	0.000195219	0	0	0	0	0	0
Preaxostyla	0	0	0	0	0	0	0	0	0.000137717	0	0	0.000113101	0	0	0	0	0	0	0	0.000105754	0	0	0.000185358	0	0	0	0	0	0	0	0	0	0	0	0	0	0	0	0	0	0	0	0	0	0	0	0	0	0	0	0	0	0	0	0	0	0	0	0	0	0	0	0	0	0	0	0	0	0	0	0	0	0	0	0	0	0	0	0	0	0	0	0	0	0	0	0	0	0	0	0	0	0	0	0	0	0	0	0	0	0	0	0	0	0	0	0	0	0	0	0	0	0	0	0	0	0	0	0	0	0	0	0	0	0	0	0	0	0	0	0	0	0	0	0	0	0	0	0	0	0	0	0	0	0	0	0	0	0	0	0	0	0	0.000112572	0	0	0.000140517	0.00030877	0	0	0	0	0	0	0.000114098	0	0	0	0	0	0	0.000326037	0.000176194	0.000158008	0.000162844	0	0.000127717	0	0	0.000131323	0.000134929	0.000175081	0	0	0	0	0	0	0	0	0.000109869	0	0.000125209	0	0	0	0.000160052	0	0	0	0.000157361	0.000183716	0	0	0	0.000205197	0.000192269	0.000164128	0.000121383	0.000197426	0	0	0	0	0	0	0	0	0	0.000160372	0.000161181	0	0.000120259	0	0.000132925	0	0	0	0	0
Priapulida	0	0	0	0	0	0	0	0	0	0	0	0	0	0	0	0	0	0	0	0	0	0	0	0	0	0	0	0	0	0	0	0	0	0	0	0	0	0	0	0	0	0	0.000136214	0	0	0	0	0	0	0	0	0	0	0	0	0	0	0	0	0	0	0	0	0	0	0	0	0	0	0	0	0	0	0	0	0	0	0	0	0	0	0	0	0	0	0	0	0	0	0	0	0	0	0	0	0	0	0	0	0	0	0	0	0	0	0	0	0	0	0	0	0	0	0	0	0	0	0	0	0	0	0	0	0	0	0	0	0	0	0	0	0	0	0	0	0	0	0	0	0	0	0	0	0	0	0	0	0	0	0	0	0	0	0	0	0	0	0	0	0	0	0	0	0	0	0	0	0	0	0	0	0.000105426	0.000105214	0	0.00010649	0	0	0	0	0	0	0	0	0	0	0	0	0	0	0	0	0	0	0	0	0	0	0	0	0	0	0	0	0	0	0	0	0	0	0	0	0	0	0	0	0	0	0	0	0	0.00010618	0	0	0	0	0	0	0	0	0
Proteobacteria	0.411692	0.284413	0.379497	0.437881	0.334968	0.370518	0.504212	0.472453	0.475377	0.52249	0.638413	0.648793	0.529058	0.517819	0.689858	0.571036	0.520112	0.770742	0.435341	0.514162	0.55341	0.793041	0.304405	0.53065	0.67792	0.536544	0.72742	0.595761	0.418206	0.566772	0.547965	0.362261	0.306566	0.199919	0.406954	0.237952	0.446131	0.618601	0.307815	0.4087	0.408359	0.319688	0.547465	0.25129	0.768766	0.769373	0.578389	0.60064	0.410427	0.697603	0.625803	0.0758991	0.440509	0.463657	0.590447	0.576381	0.574264	0.84202	0.855573	0.786841	0.715541	0.734207	0.73372	0.714209	0.763471	0.662824	0.901694	0.601616	0.317502	0.578851	0.829579	0.530676	0.279805	0.750669	0.541905	0.453558	0.534603	0.169974	0.556897	0.736173	0.750558	0.602596	0.663534	0.770484	0.604046	0.627702	0.604475	0.69584	0.704466	0.769849	0.6617	0.643279	0.69279	0.765652	0.689212	0.698366	0.724661	0.832476	0.854543	0.812387	0.486417	0.533915	0.777151	0.622481	0.758414	0.746798	0.648597	0.579873	0.409334	0.396484	0.288808	0.315148	0.407286	0.556162	0.872565	0.445912	0.393431	0.356199	0.460207	0.835254	0.847675	0.707414	0.633048	0.680777	0.688804	0.720726	0.818923	0.735741	0.729022	0.696494	0.698253	0.758078	0.77252	0.746977	0.770852	0.787909	0.568122	0.482983	0.622395	0.447497	0.673607	0.517181	0.535941	0.690057	0.42836	0.478724	0.649235	0.4512	0.782026	0.63674	0.780391	0.370691	0.466222	0.244144	0.409781	0.10135	0.438703	0.375998	0.373341	0.422287	0.520349	0.761175	0.38612	0.113112	0.290964	0.279543	0.480345	0.319957	0.168582	0.633334	0.342173	0.350608	0.3366	0.328884	0.366506	0.61021	0.49961	0.484786	0.578313	0.32576	0.333088	0.210703	0.655833	0.470876	0.450735	0.482525	0.371732	0.426638	0.439405	0.571676	0.513775	0.583785	0.156623	0.312674	0.618645	0.580032	0.278666	0.37777	0.553253	0.228766	0.235912	0.426335	0.234721	0.303455	0.297337	0.351404	0.350615	0.433552	0.605884	0.364682	0.179682	0.0648782	0.271673	0.64616	0.507556	0.470044	0.324232	0.211485	0.288141	0.384694	0.340373	0.374935	0.286012	0.385544	0.250934	0.466052	0.435009	0.499067	0.382688	0.466242
Rhodophyta	0.000155356	0	0.000132607	0.000146807	0	0	0.000112108	0.000179496	0.00023158	0.000125459	0	0.000217962	0	0	0	0	0	0	0	0	0.000131965	0	0.000205819	0.000107766	0	0	0	0	0	0	0.000121818	0.000118289	0.000141633	0.000120241	0.000118633	0.000133662	0	0	0.000119544	0.000202957	0.000371852	0	0.000113633	0.000171738	0	0	0	0	0	0	0.000128625	0	0.000178362	0.000152623	0	0	0.000259735	0	0	0	0	0	0	0	0	0	0	0	0	0	0	0	0.000220057	0	0	0.000197523	0.000164219	0.000140999	0.000157096	0	0	0	0.000137562	0.00011773	0.000172048	0.000118064	0	0	0	0	0	0	0	0	0	0	0	0	0	0	0	0	0	0	0	0	0	0	0.000119315	0	0	0.000113981	0	0	0	0	0	0.000124295	0	0	0	0	0	0	0	0	0	0	0	0	0	0	0	0	0	0	0	0	0	0	0	0	0	0	0	0	0	0.000143763	0	0	0	0	0.000269041	0.000230172	0.000187706	0	0.000109458	0.000234642	0	0.000157458	0	0	0.000204986	0.000131734	0.000282881	0	0.000252181	0.000140636	0.00016138	0	0.000149375	0.000269019	0.000408477	0.000335302	0.000375825	0.000111619	0	0	0.000107374	0.000313763	0.000120746	0.000167267	0	0	0.000438484	0	0.000143193	0.000220665	0.000177794	0.000159657	0	0.000162	0.000113742	0.000286911	0	0	0.000151472	0.000146049	0	0.000178734	0.000311913	0.000361731	0.000122279	0	0	0.000145355	0.000161725	0.000381556	0	0.000160653	0.000200495	0	0	0	0.000127803	0.00016278	0.000230809	0	0.00030781	0.000378587	0.000400722	0	0.000185404	0.000128667	0	0	0	0	0.000150909	0
Rotifera	0	0	0	0	0	0	0	0	0	0	0	0	0	0	0	0	0	0	0	0	0	0	0	0	0	0	0	0	0	0	0	0	0	0	0	0	0	0	0	0	0	0	0	0	0	0	0	0	0	0	0	0	0	0	0	0	0	0	0	0	0	0	0	0	0	0	0	0	0	0	0	0	0	0	0	0	0	0	0	0	0	0	0	0	0	0	0	0	0	0	0	0	0	0	0	0	0	0	0	0	0	0	0	0	0	0	0	0	0	0	0	0	0	0	0	0	0	0	0	0	0	0	0	0	0	0	0	0	0	0	0	0	0	0	0	0	0	0	0	0	0	0	0	0	0	0	0	0	0	0	0	0	0	0	0	0	0	0	0	0	0	0	0.000135759	0	0	0	0	0	0	0	0	0	0	0	0	0	0	0	0	0	0	0	0	0	0	0	0	0	0	0	0	0	0	0	0	0	0	0	0	0	0	0	0	0	0	0	0	0	0	0	0	0	0	0	0	0	0	0	0	0	0	0	0	0	0	0	0	0	0	0
Spirochaetes	0.000195726	0.000263783	0.000427223	0.000462188	0.00021306	0.000303098	0.000378168	0.000451398	0.00106981	0.000430616	0	0.000408729	0.000114276	0.000120234	0.000160779	0.000151898	0.000170939	0.000148922	0.000140128	0.000220321	0.000203362	0.00012366	0.00053531	0.000141609	0	0.000156996	0.00012386	0.000107895	0.000173609	0.000194039	0.000167449	0.000220699	0.000246762	0.000131606	0.000357224	0.000194141	0.000192592	0.000123383	0.000117594	0.000500269	0.000445892	0.000141447	0.000176277	0	0	0	0.000179869	0.000121167	0.000213397	0	0.00010621	0.00012146	0.00052699	0.000224319	0.000174547	0.000124865	0.00016547	0	0	0	0.000122981	0	0	0	0	0.000245802	0	0	0	0	0	0.000178311	0.000268493	0	0	0.000239997	0.000222286	0.000205918	0.000151048	0.00014252	0.000144134	0.000129838	0.000241371	0.000228434	0.000173511	0.000234722	0.000190402	0.000193502	0	0	0	0	0	0	0.000128417	0.000120904	0.000113831	0.000183762	0.000159351	0	0.000196258	0.000174334	0	0.000130888	0.000115868	0	0.000215878	0.000121844	0.000118898	0.000119387	0.000219478	0.000326672	0.000188225	0.000169011	0	0.000185184	0.000113317	0.000225746	0.000202611	0.000136673	0.000123745	0.000140547	0.000212203	0.000163548	0.000163969	0.000111578	0.000176176	0.000107808	0.000108829	0.000151655	0.000129158	0.000131772	0.000125115	0.000140295	0.000112046	0.00010672	0.000151035	0.00017406	0.000136383	0.000194359	0.000129716	0.000119176	0.00014549	0.000200351	0.00014016	0.000166024	0.000121027	0.000301902	0.000201938	0.000117286	0.000177072	0.000221295	0.000251697	0.000291595	0.00021861	0.00011511	0.000290231	0.000473499	0.0001848	0.000324231	0.000120126	0.000105728	0.000588221	0	0.000313928	0	0.000236081	0.000257577	0.000138927	0.00017964	0.000141506	0.000465521	0.000474816	0.000403617	0.000418742	0.000171779	0.000207257	0	0.000244324	0.000403166	0.000243731	0.000327453	0.000105433	0.00025114	0.000382702	0.000164974	0	0.000383859	0.000229732	0.000220361	0.000217942	0.000235441	0.000285188	0.00029423	0.000208064	0.000166511	0.000301169	0.000353466	0.000178158	0.000135453	0.000349246	0.000467042	0.000162719	0.000209916	0.000212018	0.000387773	0.000289208	0.000415566	0.000200501	0.000352693	0.000124675	0	0	0.00012799	0.000176129	0.000219868	0.000312325	0.000113075	0.000246366	0.000426519	0.00047441	0.000221035	0.000353227	0.000223942	0.000237439	0.000144418	0.000121369	0.000152277	0.000270131	0
Streptophyta	0.0299435	0.0542236	0.0394446	0.10825	0.0424765	0.0838333	0.0522395	0.115283	0.0487983	0.0433997	0.0162308	0.0222032	0.0160972	0.0213998	0.0233787	0.0880482	0.0824138	0.0715495	0.0222275	0.0401946	0.0186487	0.0172763	0.140789	0.0260824	0.0110387	0.0351685	0.0119107	0.0145022	0.0358712	0.0580404	0.0132266	0.0146288	0.0185758	0.0232877	0.015286	0.0276874	0.0666026	0.045863	0.0184379	0.0311927	0.0269046	0.0140121	0.0483531	0.0123458	0.0136239	0.0218086	0.0214801	0.0434147	0.0132946	0.0176653	0.0173883	0.0252596	0.113227	0.0715628	0.0547814	0.0311867	0.0220481	0.00755616	0.00712154	0.0140118	0.0189794	0.0168332	0.0273461	0.0060728	0.00772437	0.100764	0.0136341	0.0101089	0.00494259	0.0129082	0.00652557	0.0180649	0.019513	0.00974457	0.00914626	0.0180653	0.0162231	0.0665766	0.0249639	0.0158115	0.0166131	0.0288076	0.0183028	0.032419	0.0282953	0.0264688	0.0197249	0.0204433	0.0116391	0.00750273	0.0179746	0.0181841	0.0183293	0.00826593	0.0330591	0.0350873	0.0343201	0.0181638	0.016069	0.0183644	0.255003	0.109524	0.0262755	0.0339159	0.0397557	0.0176206	0.0310291	0.0303524	0.0469895	0.0492126	0.074456	0.124218	0.139125	0.119464	0.0142184	0.103361	0.299841	0.0617369	0.0479999	0.00538886	0.00657999	0.0533461	0.144498	0.0486753	0.0574256	0.0320563	0.0138755	0.00929717	0.00825644	0.0183949	0.00973675	0.0244219	0.0158058	0.0207564	0.0148238	0.0159123	0.0471764	0.0457018	0.0446365	0.0971212	0.0275663	0.0274208	0.0737676	0.0124207	0.190822	0.0711218	0.0127812	0.0214063	0.0112147	0.0343152	0.0113556	0.0361893	0.0386778	0.0534437	0.0768092	0.0940696	0.0564132	0.0543709	0.0306341	0.0470527	0.0310525	0.0144093	0.0255522	0.0394101	0.0420847	0.121682	0.0567483	0.0281262	0.452321	0.13958	0.0477338	0.0647672	0.0488643	0.0443962	0.0388524	0.0237339	0.0246881	0.0529354	0.0411143	0.0685181	0.100017	0.0684432	0.0188303	0.0419987	0.0539134	0.0259407	0.0721852	0.0394697	0.0453503	0.0277631	0.0866122	0.0466767	0.139762	0.0683882	0.0408723	0.104372	0.25794	0.186467	0.0201931	0.0194346	0.0351243	0.0420641	0.0289976	0.067761	0.0700169	0.0555976	0.041829	0.066025	0.0204497	0.0424743	0.0326432	0.0263427	0.00967831	0.0132648	0.0620875	0.0421473	0.0427392	0.106805	0.112881	0.0466569	0.0560441	0.0215164	0.0386293	0.0510751	0.0755838	0.0289396	0.0130633	0.0182688	0.0486822	0.0410728
Tenericutes	0.000218226	0.000298061	0.000353417	0.000389569	0.000209394	0.000276385	0.000329219	0.000477673	0.000705126	0.000370245	0	0.000194888	0	0	0	0.000131022	0.000156221	0	0.000129608	0.000218238	0.000154427	0.000124542	0.000477236	0.000119445	0.000152523	0.000122758	0.000117317	0.00015421	0.000215297	0.000237934	0.00012467	0.000166104	0.000157208	0.000211388	0.000143155	0.000250045	0.000207588	0.000124889	0.000142875	0.000491129	0.00041416	0.000150552	0.000201772	0.000130735	0	0	0.000116209	0.000124352	0.000213397	0	0.000105608	0.000125024	0.000437915	0.000189707	0.000195734	0.000112202	0.00016466	0	0	0	0	0.000116091	0	0	0	0.000235256	0	0.000119997	0	0.000116542	0	0.000158987	0.000384304	0.00010927	0	0.000204739	0.000176559	0.000192036	0.0001492	0.00011694	0.000120915	0.000112803	0.000387213	0.00033284	0.000199224	0.000312807	0.000268661	0.000295464	0.000116965	0	0	0.00011503	0	0	0.000131474	0.0001216	0.000146594	0	0	0	0.000141863	0.000191834	0	0.000127392	0	0	0.000163628	0	0	0.000122348	0.000225051	0.000304509	0.00015302	0.000190164	0	0.00020217	0	0.00029428	0.000232962	0	0	0	0.000188644	0.000115498	0.000122852	0.000122798	0	0.000109083	0	0.000116447	0	0	0	0	0	0	0.000176113	0.000165701	0.000142556	0.000197201	0	0	0.000145163	0	0.000142556	0.000168991	0	0.000186892	0.000183208	0.000140452	0.000150021	0.000184069	0.000203134	0.00025225	0.000155996	0.000112629	0.000240175	0.000457409	0.000166402	0.000311154	0.000127114	0	0.00031235	0.000130174	0.000283512	0	0.000247877	0.000305882	0.000142045	0.000214747	0.000109201	0.00110841	0.000448319	0.0004315	0.000395278	0.000136843	0.000198318	0.000357974	0.000217159	0.000387125	0.000245784	0.00035529	0.000107375	0.000215133	0.000304516	0.000128801	0.000178145	0.000278444	0.000224769	0.000230891	0.000261037	0.00017951	0.000307381	0.000285935	0.000205846	0.000186747	0.00036093	0.000337037	0.000137327	0.000112776	0.000375339	0.000497692	0.000222781	0	0.000204954	0.000298731	0.000292584	0.000412858	0.000231134	0.00036235	0.000185708	0	0.000245245	0.000148469	0	0.000200967	0.000231114	0	0.000258035	0.000331737	0.000672329	0.000194296	0.000458926	0.000259787	0.000240821	0.0015512	0	0.000132931	0.000162135	0.000187547
Thaumarchaeota	0	0	0.00014599	0.000131133	0	0	0	0.000146726	0.000232734	0.000117441	0	0	0	0	0	0	0	0.000115125	0	0	0	0	0.000142328	0	0	0	0	0	0	0	0	0	0	0	0	0	0	0	0	0.000222849	0.000155021	0	0	0	0	0	0	0	0.00189923	0	0	0	0.000139792	0	0	0	0	0	0	0	0	0	0	0	0	0	0	0	0	0	0	0	0.000206649	0	0	0	0	0	0	0	0	0	0.000131194	0.000148494	0	0.000159605	0.000109957	0	0	0	0	0	0	0	0	0	0	0	0	0	0	0	0	0	0	0	0	0	0	0	0	0.000113422	0	0	0	0	0	0	0	0	0	0	0	0	0	0	0	0	0	0	0	0	0	0	0	0	0	0	0	0	0	0	0	0	0	0	0	0	0	0	0	0	0.000131121	0.00018252	0	0	0.00011564	0.000244603	0	0.000153338	0	0.000117143	0	0	0.00015003	0	0.000108875	0	0	0	0	0.00030633	0.000301523	0.000310439	0.000335716	0	0	0	0	0.000235911	0.000106562	0.00020072	0	0	0.000204153	0	0	0.000116479	0.000105117	0.000110258	0.000108073	0	0.000123729	0.000150286	0	0	0.000129136	0.000175163	0	0	0.000196902	0.00020403	0	0.00037785	0	0.000140381	0.000140344	0.000181556	0	0.000172353	0	0	0	0	0	0.00011932	0.000143034	0	0.00015745	0.000302005	0.000305797	0	0.000142154	0	0	0	0	0	0	0
Thermotogae	0	0	0	0	0	0	0	0	0.000194265	0	0	0	0	0	0	0	0	0	0	0	0	0	0.000106821	0	0	0	0	0	0	0	0	0	0	0	0	0	0	0	0	0.000162903	0.000120976	0	0	0	0	0	0	0	0	0	0	0	0	0	0	0	0	0	0	0	0	0	0	0	0	0	0	0	0	0	0	0	0.000111286	0	0	0	0	0	0	0	0	0	0	0	0	0	0	0	0	0	0	0	0	0	0	0	0	0	0	0	0	0	0	0	0	0	0	0	0	0	0	0	0	0	0	0	0	0	0	0	0	0	0	0	0	0	0	0	0	0	0	0	0	0	0	0	0	0	0	0	0	0	0	0	0	0	0	0.00011501	0	0	0	0	0	0	0	0	0	0.000133124	0	0	0	0	0	0	0	0	0	0	0	0	0	0.000127239	0.000133258	0.00011107	0.000121331	0	0	0	0	0.00010801	0	0	0	0	0	0	0	0	0	0	0	0	0	0	0	0	0	0	0	0	0	0.000180687	0	0	0	0	0	0.000108122	0	0	0	0	0	0	0	0	0	0	0	0.000119649	0.0001323	0	0	0	0	0	0	0	0	0
Tubulinea	0	0	0	0	0	0	0	0	0	0	0	0	0	0	0	0	0	0	0	0	0	0	0	0	0	0	0	0	0	0	0	0	0	0	0	0	0	0	0	0	0	0	0	0	0	0	0	0	0.000149378	0	0	0	0	0	0	0	0	0	0	0	0	0	0	0	0	0	0	0	0	0	0	0	0	0	0	0	0	0	0	0	0	0	0	0	0	0	0	0	0	0	0	0	0	0	0	0	0	0	0	0	0	0	0	0	0	0	0	0	0	0	0	0	0	0	0	0	0	0	0	0	0	0	0	0	0	0	0	0	0	0	0	0	0	0	0	0	0	0	0	0	0	0	0	0	0	0	0	0	0	0	0	0	0	0	0	0	0	0	0	0	0	0	0	0	0	0	0	0	0	0	0	0	0	0	0	0	0	0	0	0	0	0	0	0	0	0	0	0	0	0	0	0	0	0	0	0	0	0	0	0	0	0	0	0	0	0	0	0	0	0	0	0	0	0	0	0	0	0	0	0	0	0	0	0	0	0	0	0	0	0
Verrucomicrobia	0.000159989	0.000152776	0.000221215	0.000225521	0.000178556	0.000192371	0.000205795	0.000183629	0.000442771	0.000209412	0	0.000316642	0	0	0.000162803	0	0	0.00011905	0.000234809	0.000376389	0.000594844	0.000115369	0.000468209	0.000218982	0.00024357	0.000196214	0.000176442	0	0.00011586	0.000123131	0.000229784	0.000147727	0.000170835	0.000199569	0.00015155	0.000156532	0.000153388	0.000111704	0.00018365	0.000614516	0.000595294	0.000149576	0.000108291	0.000153491	0	0	0	0	0.000234737	0	0.000149837	0	0.000446652	0.000270139	0	0	0.000175382	0	0	0	0	0	0	0	0	0	0	0	0	0	0	0.000167181	0.000251734	0	0	0.000354222	0.000449653	0	0.000368294	0.000209212	0.000233229	0.000339864	0.000137722	0.000114096	0.000209468	0.000192869	0.000207672	0	0	0	0	0.000105431	0	0	0	0	0	0.000216247	0.000217082	0	0.000168299	0	0	0	0	0	0.000237174	0	0	0	0.000111199	0.000111001	0	0.000110999	0	0.000123148	0	0.000112244	0.000119977	0	0	0.000176964	0	0.000132939	0.000132045	0	0	0	0	0	0	0	0	0	0	0	0	0.000108173	0	0.000118396	0	0	0	0	0.000114148	0.000143377	0	0.00120761	0	0	0	0	0.000351738	0.000452257	0.000213773	0.000132263	0.000316314	0.000868081	0.000173794	0.00032441	0	0.000200177	0.000224676	0.000132814	0.000478771	0	0.000243255	0.000324073	0.000170891	0.000151066	0.000225305	0.000573435	0.000923135	0.000874619	0.00118944	0.000162825	0.000149685	0.00183462	0.000193852	0.000715646	0.000231601	0.000272755	0.000111537	0.000146756	0.00110558	0.0001088	0.000132904	0.000363114	0.000506439	0.000525118	0.000150383	0.000809872	0.000237102	0.000409628	0.000140111	0.000130036	0.000250876	0.000209833	0.000297207	0.000146182	0.000601144	0.0014512	0.00011845	0	0.000160753	0.000400127	0.000388879	0.000394415	0.000174243	0.000390952	0.000208178	0	0.000109757	0.000107428	0.000142713	0.000279271	0.00023203	0.000114801	0.000332476	0.00114639	0.000765555	0.000184995	0.000763295	0.000242039	0.000249784	0.000111119	0	0.000131273	0.000198797	0
Zoopagomycota	0.000140631	0	0	0	0	0.000185262	0.000180794	0	0	0.00017451	0	0	0	0	0	0	0	0.000134313	0	0	0	0	0	0.000126214	0	0	0	0	0	0	0	0	0	0	0	0.000201256	0	0	0	0	0	0	0	0	0	0	0	0	0	0	0	0	0	0	0	0	0	0	0	0	0	0	0	0	0	0	0	0	0	0	0	0	0	0	0	0	0	0	0	0	0	0	0	0	0	0	0.000158268	0	0	0	0	0.000129264	0	0	0	0	0	0	0.000127845	0	0	0	0	0	0	0	0	0	0	0	0	0	0	0	0	0.000128872	0	0.000137067	0	0	0	0	0	0	0	0	0	0	0	0	0	0	0	0	0	0	0	0	0	0	0	0	0	0	0	0	0	0	0	0	0	0	0	0	0.000228284	0.00010594	0	0	0	0	0	0	0	0	0	0	0	0	0	0.000107246	0.000161386	0	0	0	0	0	0	0	0	0.000340499	0.000178226	0	0	0	0	0	0	0	0.000198179	0.000185053	0	0	0	0	0	0	0	0	0	0	0	0	0.00010828	0	0	0	0	0	0	0	0	0	0	0	0	0	0	0	0	0	0	0	0	0	0	0	0	0	0	0
